# Cohort profile: The Nanjing Diabetes Cohort database – a population-based surveillance cohort

**DOI:** 10.1101/2024.02.05.24302328

**Authors:** Wei Feng, Yuechuchu Yin, Chunyan Gu, Yuan Mu, Duxiao Zhang, Zhenhuan Tao, Weidong Yin, Xin Zhang, Yun Yu, Jie Hu, Cheng Wan, Yun Liu

## Abstract

**Purpose:** To study epidemiology, complications, risk factors, clinical course and treatment patterns of diabetes, the Nanjing Diabetes Cohort (NDC) was established using anonymized electronic medical records from 650 hospitals and primary cares since 2020. This cohort provides valuable data for researchers and policymakers working on diabetes management and public health strategies.

**Participants:** Diabetes was defined as having inpatient or outpatient encounters with diagnosis of diabetes ICD-9/10 codes, any use of insulin or oral hypoglycemic drugs, or one encounter with hemoglobin A1C > 4.8mmol/mol or 6.5%. Patients with diabetes have been continuously enrolled from hospitals and primary cares in Nanjing since 2020. Demographic, medications, and comorbidities data were extracted using clinical notes, diagnostic codes, labs, medications, and vital signs among different types of diabetes.

**Findings to date:** The NDC consisted of 1033904 patients from Jan 1^st^, 2020 to Dec 31th, 2022, the most part of whom were male (50.62%) and from district Gulou (30.79%). The clinical characteristics and medications usage of patients with type 1 diabetes, type 2 diabetes, gestational diabetes and other diabetes were assessed. The prevalence of hypertension, heart failure, and cerebrovascular disease were 31.20%, 21.46%, and 13.74% respectively.

**Future plans:** NDC will enroll eligible patients continuously each year. The data of NDC is maintained by Department of Medical Informatics, Nanjing Medical University.

**Strengths and limitations of this study:**

1. The NDC is an ongoing population-base, large-sized cohort that contains over 1000000 patients with type 1 diabetes, type 2 diabetes, gestational diabetes, and other diabetes with follow-up records.
2. NDC covers the patients with diabetes from Nanjing with urban and suburban areas, guaranteeing the generalizability of coverage.
3. The NDC captures people with diabetes continuously from the Nanjing healthcare information platform, and provides exhaustive clinical data on clinical report, laboratory results, glucose-lowering drugs, diabetes-related comorbidities, and death report.
4. Patients who had done no measurement of glycemic indexes or suffered prediabetes with normal HbAlc would not be included in the NDC.

**Data availability statement:** Data are available on reasonable request. Data may be made available from the corresponding author with reasonable request, pending institutional and IRB approval and after completing a data sharing agreement.

**Funding declaration:** This study was supported by the industry prospecting and common key technology key projects of Jiangsu Province Science and Technology Department (Grant no. BE2020721), the industrial and information industry transformation and upgrading special fund of Jiangsu Province in 2021 (Grant no. [2021]92), the key project of smart Jiangsu in 2020 (Grant no. [2021]1), Jiangsu Province Engineering Research Center of big data application in chronic disease and intelligent health service (Grant no. [2020]1460).

**Collaborators:** The data of the NDC are not open access but can be shared under conditions of collaboration and endowment. Collaborative research projects are encouraged. For more detailed information on the NDC, please contact: Prof. Yun Liu

**Contributors:** Study concept and design: Wei Feng, Yuechuchu Yin, Chen Wan; acquisition of data: Wei Feng, Yuechuchu Yin, Chunyan Gu, Chen Wan, Yuan Mu, Zhenhuan Tao, Weidong Yin; data analysis and verification: Chunyan Gu, Xin Zhang, Yuzhuo Wang, Yun Yu, Yuan Mu, Duxiao Zhang; drafting of the manuscript: Wei Feng, Yuechuchu Yin, Chen Wan; acquisition of funding: Yun Liu. All authors have read and approved the final version.

**Competing interests:** None declared.

**Patient consent for publication:** Not required.

**Ethics approval:** The study was approved by the ethical review board of the First Affiliated Hospital, Nanjing Medical University (IRB#2019-SR-153).

## Supplemental File 1 for "Cohort profile: The Nanjing Diabetes Cohort database – a population-based surveillance cohort" (part 4 of 5)

### Sheet: Sheet1 (continued)
params													AGE		ADA		ACR		FBG		eGFR(MDRD)		ALB		ALP		ALT		APTT		AST		BA#		BA%		BACT		CK		Ca		Cl		Cr		DBIL		DD2		EO#		EO%		FIB		GGT		GLU		HBDH		HCT		HDL-C		HGB		K		LDH		LDL-C		LPa		LY#		LY%		MCH		MCHC		MCV		MO#		MO%		MPV		Mg		NE#		NE%		Na		PCT		PDW		PLT		PT		PT-INR		Phos		RBC_U		RBC		RBP		RDW-CV		SG		TBIL		TC		TG		TP		TT		UA		Urea		WBC		pH_U		AFP		AFU		CA199		CEA		CYFRA21-1		FT3		FT4		GLB		HBsAb		NSE		WBC_U		HbA1c		TSH
0	1	1	0	1	1	0	0	0	1	0	0	1	75.3478	10.9487	9.58889	1.40162							39.834	7.06904	76.8079	27.0331	21.3379	23.0533	42.2079	5.25107	18.7333	2.66166	0.0435859	0.0289284	0.551709	0.354132	7	9.89949	60.4333	29.6553	2.30509	0.0463932	103.728	2.98598	86.3534	21.7084	4.69746	2.63109	0.287778	0.206676	0.19471	0.153643	3.05037	2.49323	2.71958	0.552349	23.5	18.3323	7.73823	2.63858	136.444	27.4516	39.2398	1.86747	1.19079	0.302711	135.448	13.9796	4.08348	0.354162	162.71	48.384	2.07684	0.661575	345.37	474.558	1.43934	0.499047	22.427	9.76162	31.2662	2.17407	316.737	28.4525	94.1601	5.43352	0.503015	0.115615	7.64519	3.17612	10.4429	0.976476	0.943226	0.0441811	3.90519	0.868932	62.8018	6.79364	138.958	2.87776	0.194167	0.0581425	12.425	2.03548	204.981	67.8322	14.922	2.18539			1.04427	0.153166			4.31178	0.491414	40.0625	11.6312	12.9429	1.00106	1.01688	0.00614977	15.7742	8.04608	3.97871	0.848193	1.4725	0.335876	70.353	6.7206	17.613	2.3946	304.992	92.1373			5.96549	1.30287	5.5	0.5	2.37	0.572913	31.4167	3.70484	8.235	2.99106	1.72667	1.29205	2.435	0.327758					27.9758	4.43488			2.21167	1.51247	27.2782	50.1172	8.58	1.41506	3.95217	1.53842
0	1	1	0	1	1	0	0	0	0	1	1	0
0	1	1	0	1	1	0	0	0	0	1	0	1
0	1	1	0	1	1	0	0	0	0	0	1	1	76	10.4881	12.1583	4.58441							36.7899	4.99474	72.9719	15.0536	15.7024	7.34488	40.0731	3.20478	25.4082	18.7995	0.0205682	0.0148819	0.301749	0.349568	448.667	765.021	161.746	192.19	2.25291	0.0446007	103.503	2.9054	153.574	163.222	4.40874	2.33442	1.72944	2.55025	0.179659	0.180968	2.81282	3.16555	3.34583	1.18796	25.2097	13.2013	9.22831	3.10982	172.111	37.6745	39.0718	2.7197	0.992365	0.147503	130.329	9.05706	4.02201	0.358122	188.93	49.0943	1.68992	0.475247	391.281	571.286	1.17442	0.228999	17.4171	10.8455	31.0434	2.39968	331.691	7.62741	92.9435	6.33793	0.460878	0.0668463	6.57606	3.73119	10.396	1.03839	0.932476	0.103769	4.98555	3.02601	68.6945	10.1615	138.562	3.45036	0.156917	0.0424032	12.2494	2.01088	154.472	21.6317	17.9412	7.03924	2.12292	1.37473	1.06523	0.32943			4.1613	0.158358			12.7625	0.907824	1.02127	0.00862841	12.8729	6.41344	3.40288	0.665654	1.4725	0.335876	65.3507	5.7959	15.5847	3.38068	308.182	87.8446			7.28228	3.5061	5.74219	0.279945	2.09292	0.560932			9.035	1.85969	2.78917	1.54743	2.4275	0.463155					26.0366	4.25103			3.10542	0.464516	16.2228	22.4053	8.525	1.80808	3.03388	2.1472
0	1	1	0	1	0	1	1	1	0	0	0	0
0	1	1	0	1	0	1	1	0	1	0	0	0	72	14.5258																			0.03	0.0282843	0.3625	0.22981															0.1175	0.053033	1.8875	0.406586									40.175	4.84368			130.625	17.5009									1.90875	0.0265165	31.5875	8.07869	29.6875	0.441942	325	4.24264	91.3	0.141421	0.40625	0.192687	6.4625	1.64402	10.325	0.742462			3.7875	1.36825	59.7	5.79828					12.1	2.12132															13.6	0.282843																	6.265	1.64756
0	1	1	0	1	0	1	1	0	0	1	0	0
0	1	1	0	1	0	1	1	0	0	0	1	0	63	8.7178
0	1	1	0	1	0	1	1	0	0	0	0	1	70.5	12.8193	10.025	1.94454							40.425	1.44957	63.625	1.94454	12.775	2.43952	32.975	8.44993			0.045	0.00707107	0.5875	0.0883883			46.25	18.0312			108.95	3.25269	76.3	34.3654	1.83	0.381838			0.195	0.0565685	2.9625	1.11369	2.985	0.26163	16.9	2.96985	6.2675	1.73595	105.5	2.12132	38.2917	2.18025			124.125	8.3085	3.955	0.205061	129.75	4.59619			348.5	304.763	2.01375	0.121976	29.7625	5.49776	29.9625	0.83085	328.5	9.19239	91.15	0.0707107	0.47125	0.100763	7.1625	0.654074	10.575	0.388909			4.0775	0.95813	59.525	6.04576	141.85	0.424264			13.875	0.388909	253.5	70.0036	12.15	2.33345			1.125	0.0424264			4.145	0.162635					1.0125	0.00353553	7.775	1.73241					67.1675	2.00465	18.25	0.494975	368	89.8026			6.815	0.869741			2.05	0.777817					1.1525	0.215668	1.765	0.968736					26.75	0.565685			8.0425	8.00091			7	1.9799
0	1	1	0	1	0	1	0	1	1	0	0	0	68.5	16.2635																			0.015	0.00707107	0.25	0.0707107															0.3	0.311127	4.8	4.52548									41.6	2.82843			138	7.07107									1.675	0.304056	29.8	10.6066	31	1.41421	332	5.65685	93.4	2.82843	0.395	0.176777	6.65	1.90919					3.42	0.848528	58.5	4.10122					10.65	0.0707107																																	5.82	1.01823
0	1	1	0	1	0	1	0	1	0	1	0	0
0	1	1	0	1	0	1	0	1	0	0	1	0	68.5	16.2635																			0.015	0.00707107	0.25	0.0707107															0.3	0.311127	4.8	4.52548									41.6	2.82843			138	7.07107									1.675	0.304056	29.8	10.6066	31	1.41421	332	5.65685	93.4	2.82843	0.395	0.176777	6.65	1.90919					3.42	0.848528	58.5	4.10122					10.65	0.0707107																																	5.82	1.01823
0	1	1	0	1	0	1	0	1	0	0	0	1
0	1	1	0	1	0	1	0	0	1	1	0	0
0	1	1	0	1	0	1	0	0	1	0	1	0	70	11.7898																			0.015	0.00707107	0.25	0.0707107															0.3	0.311127	4.8	4.52548									41.6	2.82843			138	7.07107									1.675	0.304056	29.8	10.6066	31	1.41421	332	5.65685	93.4	2.82843	0.395	0.176777	6.65	1.90919					3.42	0.848528	58.5	4.10122					10.65	0.0707107																																	5.82	1.01823
0	1	1	0	1	0	1	0	0	1	0	0	1	79.6667	6.50641									38.725	3.85373	64.5	0.707107	13.75	1.06066	38.125	1.16673			0.035	0.0212132	0.4125	0.159099							106.725	0.106066	88.6	16.9706	1.83	0.381838			0.3375	0.258094	5.0875	4.1189	2.96	0.296985	17.5	2.12132	7.0775	0.590434			38.175	2.01525			125.625	10.4298	3.755	0.0777817							1.69375	0.330572	24.0875	2.52791	30.6875	1.85616	329	9.89949	93.3	2.96985	0.53125	0.0159099	7.8125	0.265165			0.95	0.0282843	4.3875	0.519723	62.6	1.69706	139.025	3.57089			12.15	2.05061	228	106.066	14.3	0.707107			1.1725	0.109602			4.09	0.0848528							6.825	0.388909					67.2925	1.82787	18	0.848528	380.25	72.4784			6.985	0.629325																	28.575	2.01525
0	1	1	0	1	0	1	0	0	0	1	1	0
0	1	1	0	1	0	1	0	0	0	1	0	1
0	1	1	0	1	0	1	0	0	0	0	1	1	76.5	4.94975
0	1	1	0	1	0	0	1	1	1	0	0	0	68	9.83192																			0.0125	0.00353553	0.283333	0.117851															0.155833	0.107245	3.10833	2.13311									37.2	9.05097			121.75	30.052									1.93583	0.0648181	38.5833	1.81491	31.5	2.12132	326.167	2.59272	96.475	7.17713	0.2425	0.0388909	4.75	0.777817	9.55	0.353553			2.72667	0.131993	53.275	3.28805					10.1667	0.612826															13.55	0.212132																	5.0575	0.0601041
0	1	1	0	1	0	0	1	1	0	1	0	0
0	1	1	0	1	0	0	1	1	0	0	1	0	68.5	16.2635																			0.0125	0.00353553	0.283333	0.117851															0.155833	0.107245	3.10833	2.13311									37.2	9.05097			121.75	30.052									1.93583	0.0648181	38.5833	1.81491	31.5	2.12132	326.167	2.59272	96.475	7.17713	0.2425	0.0388909	4.75	0.777817	9.55	0.353553			2.72667	0.131993	53.275	3.28805					10.1667	0.612826															13.55	0.212132																	5.0575	0.0601041
0	1	1	0	1	0	0	1	1	0	0	0	1
0	1	1	0	1	0	0	1	0	1	1	0	0	74.5	20.5061													15	4.24264					0.0216667	0.00942809	0.102583	0.137768			74.35	56.7807					102.45	29.0621					0.186667	0.0377124											41.6167	1.81491	1.225	0.558614	142.083	9.78164					2.48	1.41421			1.8075	1.17733	19.5328	27.3894	31.9667	1.22565	339.667	5.42115	93.9083	4.82011	0.474167	0.0577471	3.48533	4.82907	10.5417	0.341768			4.14	0.615183	61.9083	14.5782					13.0917	3.66517																													456.25	112.784			7.72667	2.11189
0	1	1	0	1	0	0	1	0	1	0	1	0	71.6667	13.2001	12.8083	5.50365	23.925	7.10642	8.45	1.48492	80.15	45.467	40.7124	6.25366	65.4295	23.9117	19.2708	10.343	30.9929	8.48595	20.3451	2.89303	0.01986	0.0123786	0.327905	0.318511			74.1987	29.3416	2.27684	0.109125	104.056	2.60037	81.5378	22.6424	4.08454	2.44111	0.433333	0.406475	0.138874	0.0870893	2.50127	1.79682	3.04807	0.702306	20.3944	11.3363	9.14266	3.45303	132.622	28.8293	39.4361	4.00425	1.12892	0.199721	128.405	14.0643	4.24203	0.326043	168.784	32.9536	2.37941	1.14183	423.567	550.376	1.53181	0.418999	26.3503	13.6213	30.6542	2.86788	327.79	9.25666	93.3349	7.05581	0.385277	0.105679	6.17918	3.44402	10.3357	0.958511	0.971815	0.0167096	3.23225	0.728747	59.587	8.32759	138.89	3.11535	0.182093	0.0378846	12.3476	2.5674	185.978	39.7045	13.638	3.12167			1.22977	0.283833			3.88296	0.728212			14.9482	5.42349	1.01824	0.00917797	13.8484	4.6815	4.13994	0.932707	1.35125	0.385322	70.3933	5.85982	16.241	2.66207	334.64	100.39			5.5607	1.08847	5.75	0.25	2.51556	0.874772					3.08889	1.63089	2.4275	0.463155					27.8247	3.69423					12.1026	10.5088	7.6625	1.58649	3.8255	1.74434
0	1	1	0	1	0	0	1	0	1	0	0	1	75.05	11.4776	9.58889	1.40162							40.473	7.51903	78.6376	28.6591	21.9629	22.862	43.8439	5.03013	18.7333	2.66166	0.0429609	0.0295579	0.539209	0.365857	7	9.89949	68.1571	33.9185	2.30509	0.0463932	103.114	2.88339	87.1106	21.4018	5.13037	2.59478	0.287778	0.206676	0.14971	0.0796721	2.25037	1.20702	2.70944	0.676031	24.5714	19.5287	7.91793	2.84311	136.444	27.4516	39.7898	2.40372	1.26232	0.322507	137.448	14.7051	4.16018	0.335665	162.71	48.384	2.3107	0.823582	345.37	474.558	1.60791	0.675343	24.502	11.3636	31.1537	2.15387	317.675	29.2891	93.5476	5.54875	0.5023	0.115508	7.50769	3.18237	10.425	0.905451	0.946533	0.0502965	3.86019	0.870151	61.5768	7.87931	139.45	2.92222	0.194167	0.0581425	12.4	2.06076	211.981	63.4186	14.9525	2.52224			0.992832	0.116807			4.37778	0.486389	40.0625	11.6312	12.9429	1.00106	1.01688	0.00614977	17.0134	7.82288	4.27726	1.05372	1.4725	0.335876	70.9749	7.00606	17.6663	2.76162	334.564	127.543			6.30049	1.74217	5.5	0.5	2.37	0.572913	31.4167	3.70484	8.235	2.99106	1.72667	1.29205	2.435	0.327758					27.6384	4.75875			2.21167	1.51247	27.2782	50.1172	8.58	1.41506	3.95217	1.53842
0	1	1	0	1	0	0	1	0	0	1	1	0
0	1	1	0	1	0	0	1	0	0	1	0	1	74.5	20.5061													15	4.24264					0.0216667	0.00942809	0.102583	0.137768			74.35	56.7807					102.45	29.0621					0.186667	0.0377124											41.6167	1.81491	1.225	0.558614	142.083	9.78164					2.48	1.41421			1.8075	1.17733	19.5328	27.3894	31.9667	1.22565	339.667	5.42115	93.9083	4.82011	0.474167	0.0577471	3.48533	4.82907	10.5417	0.341768			4.14	0.615183	61.9083	14.5782					13.0917	3.66517																													456.25	112.784			7.72667	2.11189
0	1	1	0	1	0	0	1	0	0	0	1	1	79.2857	10.2586	12.1583	4.58441							35.6032	5.41054	71.4814	16.5393	17.4882	8.7551	41.4596	3.00108	29.25	19.3088	0.0257134	0.0141496	0.353417	0.431398	673	931.967	163.607	214.815	2.26947	0.028728	102.128	2.5116	90.1948	25.7544	5.57619	1.90535	1.72944	2.55025	0.114905	0.090422	1.54254	1.79457	3.31944	1.55439	26.5	15.9531	9.91065	3.64556	172.111	37.6745	40.2597	1.03032	0.992315	0.180653	133.958	4.28039	4.15885	0.370539	193.085	55.6648	1.69173	0.582039	528.5	734.684	1.06913	0.198258	14.6046	12.8075	31.3602	2.74054	332.912	7.7863	94.0307	6.92269	0.473817	0.0442834	6.03273	4.68469	10.4417	1.19323	0.900794	0.12358	5.46082	3.78913	70.9668	12.0995	138.213	3.77795	0.168889	0.0428607	12.6975	2.37734	154.963	26.466	20.6242	8.44554			0.864276	0.228034			4.16694	0.223524			12.5333	0.959745	1.02111	0.0105607	16.1834	4.92294	3.45185	0.806384	1.4725	0.335876	63.5751	6.1452	16.4967	3.09926	273.462	80.392			7.49847	4.49855	5.66667	0.288675	2.04889	0.678481			9.035	1.85969	2.21556	1.27186	2.4275	0.463155					24.1858	4.04606			3.285	0.487904	21.6303	24.0321	8.525	1.80808	3.37717	2.49171
0	1	1	0	1	0	0	0	1	1	1	0	0
0	1	1	0	1	0	0	0	1	1	0	1	0	72.3333	13.2791									41.25	7.42462	63.5	0.707107	11.25	2.47487					0.015	0.005	0.288889	0.083887							105.075	2.43952	83.281	9.44836	3.315	1.71827			0.277222	0.223509	4.73889	3.20175			25	12.7279	7.58	1.30108			38	6.54828			125.5	22.2205	4.195	0.700036							1.77722	0.27852	33.1556	9.48837	31.6667	1.52753	329.444	5.96595	96.1167	5.11281	0.335	0.162558	5.83333	1.95533	9.55	0.353553			3.15778	0.752517	55.9833	5.23554	136.65	0.212132			10.3444	0.531594	185.5	45.9619					1.44	0.268701			3.625	0.742462			13.55	0.212132			9.975	4.06586					72.6775	9.44341			395.25	93.6916			5.55167	0.856976																	31.425	2.01525
0	1	1	0	1	0	0	0	1	1	0	0	1	75.5	6.36396
0	1	1	0	1	0	0	0	1	0	1	1	0
0	1	1	0	1	0	0	0	1	0	1	0	1
0	1	1	0	1	0	0	0	1	0	0	1	1
0	1	1	0	1	0	0	0	0	1	1	1	0
0	1	1	0	1	0	0	0	0	1	1	0	1	74.5	20.5061													15	4.24264					0.0216667	0.00942809	0.102583	0.137768			74.35	56.7807					102.45	29.0621					0.186667	0.0377124											41.6167	1.81491	1.225	0.558614	142.083	9.78164					2.48	1.41421			1.8075	1.17733	19.5328	27.3894	31.9667	1.22565	339.667	5.42115	93.9083	4.82011	0.474167	0.0577471	3.48533	4.82907	10.5417	0.341768			4.14	0.615183	61.9083	14.5782					13.0917	3.66517																													456.25	112.784			7.72667	2.11189
0	1	1	0	1	0	0	0	0	1	0	1	1	77	10.3709									37.1476	6.01413	70.1726	14.9533	15.5572	7.61898	36.905	6.88267	19.6444	2.37612	0.0297374	0.0155527	0.4244	0.386599			81.29	40.9302	2.30489	0.0459897	104.085	2.72787	83.5531	27.1269	4.88245	2.2662	0.363333	0.267727	0.230114	0.210104	3.1944	3.51045	2.87458	0.766395	19.97	5.75039	9.61252	3.94685	138.111	24.7932	40.7278	1.16899	1.05065	0.192844	134.867	4.68953	4.11351	0.363795	169.585	43.1998	2.34007	1.69709	379.3	580.226	1.1758	0.221695	16.9837	11.1303	31.5465	2.37741	333.08	6.38976	94.6162	5.84441	0.486387	0.0460639	6.82952	4.01518	10.4125	1.21803	0.895908	0.125867	4.22649	1.36006	64.9647	7.7041	139.02	2.9421	0.167778	0.0416778	13.1067	2.8793	164.389	32.1545	14.9275	2.65098			1.10804	0.174157			4.20963	0.236268			12.5333	0.959745	1.01864	0.0067836	14.1982	5.91954	4.12019	1.58994	1.73167	0.507847	67.8118	5.87481	16.7579	2.56051	295.139	79.8846			6.07478	1.36873	5.75	0.353553	2.17333	0.909811					2.91889	1.44853	2.22167	0.484106					27.6361	4.15447			7.285	5.16895	8.6955	12.2973	8.94	1.82016	4.77825	0.799384
0	1	1	0	1	0	0	0	0	0	1	1	1
0	1	1	0	0	1	1	1	1	0	0	0	0	63	5.65685	16.25	6.71751							43.5172	4.25128	80.0044	8.98183	20.1956	2.14646	25.1375	0.724784			0.0149167	0.00341768	0.1282	0.178474	1934.21	2734.79	79.4514	40.8335	2.21292	0.0559793	103.517	2.28631	921.392	708.439	5.092	1.94502	2.17375	2.75241	0.10175	0.0222739			3.1	0.212132	20.7967	8.38629	7.22679	0.136531	140.176	7.49415	38.7125	1.71473	0.851111	0.111566	129.938	3.44715	3.92361	0.012178	188	2.12132	1.61	0.282843	211.125	42.2496	1.71725	0.120562	11.074	15.2272	30.2875	0.76014	336.775	5.6215	89.8367	3.44597	0.458583	0.00860313	2.88525	3.98773	10.4933	0.150849	0.77125	0.125511	3.40133	0.874927	56.8183	5.27737	141.519	2.50237			12.7867	0.0188562	206.25	20.8597	10.625	0.742462	0.925	0.0353553	1.0225	0.130815			4.36333	0.117851	54.2875	12.2506			1.02158	0.00294628	15.2274	5.90615	3.02667	0.179134			66.3756	4.33378	16.3375	1.43189	340.377	19.3578	7.795	2.58094	5.69617	0.960015			2.05	0.127279					2.675	2.42538			4.6325	0.56215	18.4812	0.0866206	22.8583	0.0824958	10.04	11.3703			181.375	255.159	8.95125	1.62458	3.44875	2.0948
0	1	1	0	0	1	1	1	0	1	0	0	0	71.6	10.8536	11.025	2.97672							45.4183	2.78526	67.83	4.49527	23.97	11.5218	31.7875	10.1293			0.019375	0.0206534	0.23175	0.231514			74.275	37.8631	2.41417	0.208871	103.596	2.17206	419.167	668.929	3.601	2.05991	2.23	2.67286	0.115	0.0310242	2.16667	0.337577	3.21	0.0565685	21.2422	4.77591	7.44842	0.297622	122.959	14.371	39.6167	4.33195	1.20958	0.25283	128.917	11.441	4.08208	0.262034	167.111	35.2319	1.88042	0.542403	341	420.093	1.80688	0.242714	28.5954	20.7399	31.1625	2.71987	331.438	12.1147	93.9562	6.47413	0.435625	0.0814293	6.41012	4.93925	10.1125	0.785679	0.830833	0.143969	3.41438	1.4852	55.6937	10.6361	139.317	2.64984			13.0062	2.24985	230.833	62.5826	11.95	2.6163			1.00875	0.143433			4.34333	0.349333	50.4375	11.6143	13.25	0.777817	1.01556	0.0071828	12.6859	5.26116	3.41583	0.622167			71.4938	2.88652	16.9625	2.31577	335.391	79.0888			6.725	0.610553	5.70833	0.294628	2.28	0.452548					0.98	0.0282843	2.68	0.325269					26.0667	2.28412			6.9275	6.42407	58.475	81.3526	7.59528	0.925892
0	1	1	0	0	1	1	1	0	0	1	0	0
0	1	1	0	0	1	1	1	0	0	0	1	0	67.8	7.29383	14.9833	6.05028							44.737	3.80741	73.0074	11.8634	26.1148	12.6033					0.0107778	0.00620334	0.218133	0.104816			65.7889	21.5118	2.38778	0.241898	103.656	1.46679	191.394	198.655	3.36444	0.311204			0.0911667	0.0144597	2.19722	0.342816			16.4333	2.2156	7.52167	0.280486	136.238	13.0638	42.2625	3.30572	1.18519	0.384673	136.688	6.0988	4.17852	0.222034	185.917	0.824958	1.76889	0.211354	390.417	497.174	1.70983	0.286784	36.6804	12.89	32.1167	2.68192	331.933	11.5245	96.4994	5.4125	0.404056	0.0549485	7.885	3.5658	9.79556	0.649661	0.85	0.0141421	2.55506	1.1483	50.5039	9.383	139.752	3.94334	0.189333	0.000942809	12.7994	2.71259	209.5	16.2635					1.04167	0.167506			4.58333	0.193276	42.475	4.35911	12.3	0.565685	1.01625	0.00459619	11.947	0.805132	3.23222	0.328842			70.4204	6.15696			294.23	45.675			5.69367	0.95648																	25.6667	2.71539							8.34167	2.48666
0	1	1	0	0	1	1	1	0	0	0	0	1	74.2	7.72658	12.85	7.05921							43.287	4.02243	73.4519	11.3525	17.3926	2.51023	32.3	9.40452			0.0257778	0.0212951	0.3598	0.144873			42.0389	12.0758	2.25667	0.117851	104.661	2.26227	195.75	195.355	2.84222	1.13469	0.28375	0.0795495	0.107	0.0416773	2.31389	0.167567	3.06	0.155563	16.9333	2.92271	7.40917	0.121387	126.237	27.2059	38.3375	2.24506	1.04907	0.247773	125.312	9.98788	3.99407	0.221572	156.5	42.4264	1.98833	0.559248	115.417	76.1628	1.6765	0.231974	30.9387	12.4288	31.8	3.03243	332.6	10.5014	95.3578	6.29487	0.465722	0.0762555	8.44333	3.2263	10.1122	0.906705	0.89	0.07	2.94922	1.72853	52.3289	11.8682	140.113	4.08846			12.1578	1.82939	262	57.9828	12.475	1.87383			1.02	0.147564			4.23833	0.294628	48.975	6.98136	12.85	1.3435	1.01483	0.00475219	9.92704	2.97857	3.44111	0.682156			68.6087	5.30948	17.975	0.883883	333.396	94.9279			6.22367	1.70601			2.37	0.325269					2.695	2.39709							25.3167	2.25407					238.9	173.807	9.25	1.20208
0	1	1	0	0	1	1	0	1	1	0	0	0	69.5	14.8492									41.2617	7.44112	68.8267	6.82594	17.3567	6.16126	30.9625	8.96258			0.01625	0.0053033	0.151	0.210718							104.35	3.46482	749.467	951.578	4.28367	3.08817			0.31875	0.28461			3	0.353553	21.3633	7.5849	6.89512	0.332517			38.55	1.48492			130.25	3.88909	3.8075	0.152028							1.63125	0.242184	11.3034	15.5516	30.875	1.59099	338.375	3.35876	91.4	5.65685	0.48625	0.0477297	4.03275	5.61054			0.80625	0.175009	4.02	0	60.975	0.601041	138.125	2.2981			11.75	1.48492	172.25	27.2236	12.45	3.3234			1.09	0.226274			4.215	0.0919239							13.2518	8.70001					67.72	2.43245	16.3625	1.46725	341.533	17.7236			6.4575	0.116673																	26.4583	5.00867
0	1	1	0	0	1	1	0	1	0	1	0	0
0	1	1	0	0	1	1	0	1	0	0	1	0	73.5	9.19239									38.2556	3.18984	75.1778	15.8078	15.8389	4.0148	31.475	8.23779			0.0186667	0.00188562	0.2772	0.0322441							105.967	1.17851	248.525	243.139	2.90833	1.14316			0.303	0.306884	5.13333	4.05408	2.85	0.141421	15.4333	0.801388	6.99167	0.469047			39.7625	0.22981			132.688	0.441942	3.81611	0.164206							1.546	0.121622	22.0706	0.324421	31.4125	0.83085	334.4	2.26274	93.8367	2.21089	0.492333	0.0391266	6.8525	1.62281			0.895	0.0494975	3.40133	0.874927	57.2433	5.87841	139.894	4.80047			11.7367	1.46607	187	48.0833	12.975	2.58094			1.1825	0.0954594			4.29833	0.209775							9.07556	2.79386					64.6556	1.90133	17.375	0.0353553	327.844	1.6342			5.77867	1.07669																	26.4	5.09117
0	1	1	0	0	1	1	0	1	0	0	0	1	73.5	9.19239									38.2556	3.18984	75.1778	15.8078	15.8389	4.0148	31.475	8.23779			0.0186667	0.00188562	0.2772	0.0322441							105.967	1.17851	248.525	243.139	2.90833	1.14316			0.303	0.306884	5.13333	4.05408	2.85	0.141421	15.4333	0.801388	6.99167	0.469047			39.7625	0.22981			132.688	0.441942	3.81611	0.164206							1.546	0.121622	22.0706	0.324421	31.4125	0.83085	334.4	2.26274	93.8367	2.21089	0.492333	0.0391266	6.8525	1.62281			0.895	0.0494975	3.40133	0.874927	57.2433	5.87841	139.894	4.80047			11.7367	1.46607	187	48.0833	12.975	2.58094			1.1825	0.0954594			4.29833	0.209775							9.07556	2.79386					64.6556	1.90133	17.375	0.0353553	327.844	1.6342			5.77867	1.07669																	26.4	5.09117
0	1	1	0	0	1	1	0	0	1	1	0	0
0	1	1	0	0	1	1	0	0	1	0	1	0	73.25	7.41058	11.975	4.34871							43.2333	6.35164	65.5556	2.98763	24.2222	14.5539					0.0116667	0.00763763	0.233333	0.11547					2.495	0.219203	104.211	2.3538	76.7778	10.6678	2.82556	0.631368			0.235833	0.246479	4.10833	3.38714			17	1.41421	7.19	0.749533			42.1	3.53553	1.39167	0.200347	137	5.65685	4.10111	0.352804			1.74833	0.294628	495	654.781	1.6525	0.324798	36.8333	12.6259	32.5083	2.47694	333	11.7898	97.5417	4.39775	0.4225	0.0859869	8.65	3.07693	9.5	0.565685	0.885	0.0636396	2.9675	1.45277	53.275	11.513	137.489	2.62686			12.1083	2.97409	175.5	31.8198					1.08667	0.209841			4.435	0.403051	40.9	4.80833					10.63	3.06462	3.27167	0.454905			71.3167	4.60459			295	46.5081			6.455	0.120208																	28.0667	2.00333
0	1	1	0	0	1	1	0	0	1	0	0	1	82.2	8.58487	9.48667	1.23896							40.4	5.59568	71.625	11.4555	15.625	2.56174	38.125	1.16673			0.0229167	0.0185779	0.339583	0.127544					2.35	0.0141421	102.912	5.07845	74.7	19.3146	2.6275	0.957614			0.197083	0.221034	3.34375	3.20146	2.96	0.296985	13.3333	7.37111	6.91567	0.502868			38.3944	1.47482	1.1875	0.0883883	120.694	11.2837	3.93	0.234521			2.0775	0.76014	82.5	71.4178	1.42979	0.437039	24.1438	17.1272	31.9979	2.41322	334.625	8.93845	95.5667	4.99377	0.487292	0.0675064	7.99375	3.13385	9.65556	1.03526	0.913333	0.0665833	5.23583	4.03047	62.9625	18.993	135.768	4.93547			12.6125	2.7545	222.722	75.555	14.3	0.707107			1.04625	0.168887			4.16667	0.145717	45.3167	11.2096	12.65	1.62635	1.005	0.00707107	9.67125	3.30573	3.585	0.898026			66.3912	7.04881	18	0.848528	305.125	96.8094			7.75889	1.41235			1.95	0.919239					1.5	0.707107							25.9875	3.84542
0	1	1	0	0	1	1	0	0	0	1	1	0
0	1	1	0	0	1	1	0	0	0	1	0	1
0	1	1	0	0	1	1	0	0	0	0	1	1	74.25	5.61991	14.95	8.55599							41.4704	6.00771	73.1185	11.733	16.8926	3.37493	31.475	8.23779			0.0157778	0.0051783	0.2848	0.0263272					2.25667	0.117851	104.711	2.32888	187.75	201.591	3.02222	0.832055			0.228667	0.25232	4.25556	3.24488	2.85	0.141421	15.4333	0.801388	6.99167	0.469047			39.7625	0.22981	1.01111	0.33784	132.688	0.441942	3.95741	0.27088			1.675	0.190919	106.625	105.536	1.52067	0.0965471	29.7471	13.298	32.675	2.26426	337.267	5.21664	96.7578	5.29553	0.458222	0.0652392	8.56833	3.18575	9.74333	0.909811	0.876667	0.0472582	2.70422	1.3567	51.5289	10.7351	138.43	4.23784			11.1911	1.4027	187	48.0833	12.975	2.58094			1.07167	0.20349			4.29833	0.209775	44.9625	0.936916					10.1104	2.66746	3.05167	0.143778			67.747	5.52081	17.375	0.0353553	299.23	49.5758			5.77867	1.07669																	26.2667	3.6074
0	1	1	0	0	1	0	1	1	1	0	0	0	67.5	11.6748	15.4133	3.44711	21.95	4.31335	8.8	2.47487			44.9808	1.77943	74.0342	28.28	18.1533	7.22737	26.5125	2.66933	25.4917	7.84699	0.0225	0.0152069	0.124889	0.209395	5.20833	6.77644	111.079	3.89498	2.45312	0.241569	101.987	2.81673	620.337	671.137	4.20225	1.87467			0.204722	0.0773535			3.125	0.176777	24.5858	7.45003	10.6092	4.76916	117.938	23.9544	37.2667	6.35321	14.115	25.6256	122.5	19.975	4.23542	0.367477	160.25	41.3657	3.31937	1.75621			2.02639	0.249277	13.505	22.8299	30.6167	2.08946	329.361	9.88557	92.9833	7.53199	0.379167	0.142442	1.44517	2.38576	10.1333	0.723418	0.80125	0.167938	3.43444	0.718025	55.2667	4.87246	140.046	3.34275			11.4944	1.58327	212.667	19.0679	10.65	0.777817	0.95	0.0707107	1.28667	0.35019			4.06	0.871091	54.875	11.4198			1.01764	0.00450953	17.0034	4.08406	5.55938	1.88718			73.7738	4.23615	15.9625	0.901561	357.808	81.9506	17.475	16.2705	6.04667	0.912912	5.3	0.282843															28.7917	4.36409	11.9	8.73984			7.15556	10.1906	9.0675	3.47709
0	1	1	0	0	1	0	1	1	0	1	0	0
0	1	1	0	0	1	0	1	1	0	0	1	0	73.5	9.19239									43.5056	4.23478	74.6778	16.5149	14.0889	6.48967					0.0161667	0.00164992	0.310533	0.0793845					2.33167	0.223917	104.242	1.26101	255.206	233.69	4.12333	0.575114			0.158833	0.103002	3.44167	1.6617			24.4333	13.5293	7.91167	0.832029			35.3625	6.45235	0.996111	0.316627	116.438	22.539	4.31111	0.53583			2.8275	1.43896			1.80683	0.247252	30.8539	12.7459	31.9125	1.53796	328.567	5.98684	96.9117	6.55959	0.339833	0.176541	4.9525	1.0642	9.84333	0.768389			2.708	0.105595	52.0183	1.51085	140.044	4.58834			11.2533	2.1496	219.5	2.12132					1.3725	0.36416			3.77333	0.952237			12.8	1.27279	1.0165	0.00424264	11.9506	1.27201	4.37667	1.73005			71.3331	11.3447			394.094	95.3259	19.3	13.6896	5.01617	0.00164992																	27.825	7.10642					190.358	242.455	8.25	2.6163
0	1	1	0	0	1	0	1	1	0	0	0	1	69	2.82843
0	1	1	0	0	1	0	1	0	1	1	0	0	80	12.7279									41.0639	1.00959	72.4907	30.8639	19.7037	10.8947			23.2708	4.15425	0.0219444	0.00903525	0.123417	0.167231			135.23	142.877	2.37142	0.14343	101.22	0.576685	97.8736	35.5341	5.4675	3.80777	0.2275	0.236881	0.139167	0.104888			2.60667	0.591613	20.1852	6.80918	11.1373	0.329038			41.1618	1.17164	1.10194	0.384588	136.125	1.35529	4.45481	0.337918	157.996	39.1213	2.16398	0.967296	658.148	551.334	1.22875	0.358857	17.8328	24.9853	31.8838	1.34285	331.079	6.72406	96.0907	1.73372	0.388843	0.0629194	2.93209	4.04667	10.213	0.806626			4.28407	0.411431	69.4565	3.90349	136.985	2.09971	0.178056	0.012178	15.8815	0.280224			11.85	2.05061			1.12572	0.0505189							12.0854	0.922185	1.00927	0.00314831	17.4237	8.57197					71.1909	1.50038	15.825	3.14663	370.55	8.41457			6.08979	0.202999	5.78333	0.400694	3.35944	2.58723					3.53155	3.2266			3.629	0.408708	15.494	3.31492	30.127	0.490784							9.2873	1.99786	4.38555	1.35475
0	1	1	0	0	1	0	1	0	1	0	1	0	74	7.92938	12.5598	4.07875	23.925	7.10642	8.07	1.13322			42.3004	5.52159	72.788	25.5349	20.2767	10.6958	30.5343	7.38682	20.8562	3.46828	0.0207576	0.0119932	0.3647	0.275396			98.7136	55.1603	2.40089	0.145704	103.181	2.66406	77.9137	19.716	3.83799	1.91429	0.409667	0.320807	0.129962	0.0772548	2.39669	1.47571	2.88111	0.686935	20.9891	11.1821	10.0772	2.97711	132.123	23.9107	40.2929	3.89498	1.30142	0.277862	132.324	12.7436	4.28616	0.36595	174.148	29.6559	2.57948	0.994321	464.714	437.281	1.48607	0.370622	30.819	14.8575	30.8358	2.89017	327.806	9.0812	93.8804	6.96879	0.390379	0.0949436	6.81578	3.34918	9.65926	1.20776	0.888408	0.100923	3.35964	1.08069	60.623	10.5159	138.887	2.60069	0.170159	0.0245048	13.5688	3.01874	185.955	28.3186	12.965	3.2523	0.943889	0.159255	1.13303	0.228012			4.31046	0.666967	39.8133	5.16202	12.8208	0.613194	1.01563	0.0084208	14.1841	4.96063	4.21122	0.97327	1.35125	0.385322	71.4697	5.90798	16.7258	2.58102	322.355	93.9188			5.63224	0.91615	5.59167	0.533185	3.17852	1.85609			12.6	3.18198	3.57325	2.28269	2.4275	0.463155	3.629	0.408708	15.494	3.31492	28.0004	3.88323	113.925	158.286			12.1026	10.5088	7.78907	1.5358	4.32803	0.963116
0	1	1	0	0	1	0	1	0	1	0	0	1	75.0435	10.4075	9.86178	1.43592			7.8625	1.1844			41.8462	6.4781	77.7778	24.6612	21.811	20.3976	37.0663	9.99523	20.2283	4.0606	0.0384242	0.0281534	0.520534	0.327326	7	9.89949	85.3574	66.4376	2.37903	0.12696	102.355	2.68654	81.3621	20.9795	4.35192	2.37089	0.433667	0.307274	0.134768	0.0777203	2.18558	1.12226	2.78933	0.707302	23.4213	18.3704	9.43164	3.30708	135.435	22.5049	40.0827	2.31734	1.26098	0.258028	136.741	13.2603	4.17853	0.264295	167.916	38.6155	2.26527	0.753131	280.296	388.42	1.46199	0.435136	26.4129	12.2933	31.3864	2.37497	320.222	26.4354	94.3696	5.87056	0.471162	0.116582	7.7755	3.2219	9.94426	1.23651	0.899355	0.0857297	3.74161	1.24203	61.7111	9.89937	138.446	2.59762	0.185185	0.0471583	13.233	2.65646	208.806	59.1283	13.2683	3.27482	0.855833	0.0648181	1.01182	0.128272			4.44546	0.473292	41.1216	9.18222	12.9431	0.873053	1.01631	0.00613617	15.6926	6.76964	4.04491	0.899232	1.4725	0.335876	71.1006	5.90258	17.8192	2.15274	313.061	91.717			6.05279	1.29359	5.42778	0.507901	2.93378	1.35477	31.4167	3.70484	10.44	4.3657	2.54395	2.14286	2.435	0.327758	3.629	0.408708	15.494	3.31492	27.3561	4.14144	422.495	278.098	2.21167	1.51247	27.2782	50.1172	8.75683	1.45179	3.82103	1.28321
0	1	1	0	0	1	0	1	0	0	1	1	0	80	12.7279									41.0639	1.00959	72.4907	30.8639	19.7037	10.8947			23.2708	4.15425	0.0219444	0.00903525	0.123417	0.167231			135.23	142.877	2.37142	0.14343	101.22	0.576685	97.8736	35.5341	5.4675	3.80777	0.2275	0.236881	0.139167	0.104888			2.60667	0.591613	20.1852	6.80918	11.1373	0.329038			41.1618	1.17164	1.10194	0.384588	136.125	1.35529	4.45481	0.337918	157.996	39.1213	2.16398	0.967296	658.148	551.334	1.22875	0.358857	17.8328	24.9853	31.8838	1.34285	331.079	6.72406	96.0907	1.73372	0.388843	0.0629194	2.93209	4.04667	10.213	0.806626			4.28407	0.411431	69.4565	3.90349	136.985	2.09971	0.178056	0.012178	15.8815	0.280224			11.85	2.05061			1.12572	0.0505189							12.0854	0.922185	1.00927	0.00314831	17.4237	8.57197					71.1909	1.50038	15.825	3.14663	370.55	8.41457			6.08979	0.202999	5.78333	0.400694	3.35944	2.58723					3.53155	3.2266			3.629	0.408708	15.494	3.31492	30.127	0.490784							9.2873	1.99786	4.38555	1.35475
0	1	1	0	0	1	0	1	0	0	1	0	1	80	12.7279									41.0639	1.00959	72.4907	30.8639	19.7037	10.8947			23.2708	4.15425	0.0219444	0.00903525	0.123417	0.167231			135.23	142.877	2.37142	0.14343	101.22	0.576685	97.8736	35.5341	5.4675	3.80777	0.2275	0.236881	0.139167	0.104888			2.60667	0.591613	20.1852	6.80918	11.1373	0.329038			41.1618	1.17164	1.10194	0.384588	136.125	1.35529	4.45481	0.337918	157.996	39.1213	2.16398	0.967296	658.148	551.334	1.22875	0.358857	17.8328	24.9853	31.8838	1.34285	331.079	6.72406	96.0907	1.73372	0.388843	0.0629194	2.93209	4.04667	10.213	0.806626			4.28407	0.411431	69.4565	3.90349	136.985	2.09971	0.178056	0.012178	15.8815	0.280224			11.85	2.05061			1.12572	0.0505189							12.0854	0.922185	1.00927	0.00314831	17.4237	8.57197					71.1909	1.50038	15.825	3.14663	370.55	8.41457			6.08979	0.202999	5.78333	0.400694	3.35944	2.58723					3.53155	3.2266			3.629	0.408708	15.494	3.31492	30.127	0.490784							9.2873	1.99786	4.38555	1.35475
0	1	1	0	0	1	0	1	0	0	0	1	1	75.0769	8.96718	15.1668	6.69845			7.8625	1.1844			39.6502	5.55329	81.3933	23.7665	22.8659	14.2559	32.7171	7.55604	28.9151	15.0209	0.0209615	0.0111804	0.331419	0.28168	1738	1958.81	139.946	163.01	2.34582	0.138611	102.263	2.34206	114.493	109.189	4.25133	1.77179	1.04012	1.62055	0.105549	0.0624682	1.84523	1.10299	3.1781	1.02021	49.7521	72.6391	10.5118	2.9316	156.92	29.5139	40.6984	1.25896	1.17814	0.297539	134.581	5.03218	4.15483	0.252754	188.317	37.2334	2.30989	0.958292	321.549	383.814	1.34419	0.293748	23.0804	14.2458	31.5028	2.25516	332.677	6.96912	94.5702	5.6898	0.455946	0.059975	6.88078	3.49774	9.80686	1.2051	0.870189	0.0883021	4.44243	2.75394	64.1627	13.0333	138.351	3.00392	0.16837	0.0273312	13.4816	2.6049	181.584	31.9557	15.1699	7.15724	1.43917	1.10541	0.952553	0.189955			4.35622	0.294505	42.934	2.97443	12.8294	0.96645	1.01761	0.00772769	14.1803	3.71705	3.96147	1.11174	1.4725	0.335876	67.0748	5.8543	17.2081	1.93508	291.185	81.5531	8.11	2.13546	6.71212	3.13459	5.55714	0.439577	2.66815	1.32079	38.6833	15.957	9.2625	4.51386	3.04885	1.86203	2.85167	0.804368	4.06825	0.602029	15.9701	2.62577	25.7378	4.01674	222.273	218.507	2.98667	0.621316	275.649	405.895	8.89683	1.52837	2.83543	1.80125
0	1	1	0	0	1	0	0	1	1	1	0	0
0	1	1	0	0	1	0	0	1	1	0	1	0	80	0									41.25	7.42462	63.5	0.707107	11.25	2.47487					0.0175	0.00353553	0.333333	0.0471405							105.075	2.43952	83.281	9.44836	3.315	1.71827			0.375833	0.203882	6.30833	2.39238			25	12.7279	7.58	1.30108			35.2	6.22254			116.75	22.981	4.195	0.700036							1.72083	0.368874	31.0833	12.4215	32.5	0.707107	330.167	8.24958	98.475	4.34871	0.3675	0.215668	6.1	2.68701					3.32667	0.980521	56.175	7.38927	136.65	0.212132			10.2167	0.683537	185.5	45.9619					1.44	0.268701			3.625	0.742462							9.975	4.06586					72.6775	9.44341			395.25	93.6916			5.7775	1.07834																	31.425	2.01525
0	1	1	0	0	1	0	0	1	1	0	0	1	75.5	6.36396
0	1	1	0	0	1	0	0	1	0	1	1	0
0	1	1	0	0	1	0	0	1	0	1	0	1
0	1	1	0	0	1	0	0	1	0	0	1	1	73.5	9.19239									38.2556	3.18984	75.1778	15.8078	15.8389	4.0148	31.475	8.23779			0.0186667	0.00188562	0.2772	0.0322441							105.967	1.17851	248.525	243.139	2.90833	1.14316			0.303	0.306884	5.13333	4.05408	2.85	0.141421	15.4333	0.801388	6.99167	0.469047			39.7625	0.22981			132.688	0.441942	3.81611	0.164206							1.546	0.121622	22.0706	0.324421	31.4125	0.83085	334.4	2.26274	93.8367	2.21089	0.492333	0.0391266	6.8525	1.62281			0.895	0.0494975	3.40133	0.874927	57.2433	5.87841	139.894	4.80047			11.7367	1.46607	187	48.0833	12.975	2.58094			1.1825	0.0954594			4.29833	0.209775							9.07556	2.79386					64.6556	1.90133	17.375	0.0353553	327.844	1.6342			5.77867	1.07669																	26.4	5.09117
0	1	1	0	0	1	0	0	0	1	1	1	0	80	12.7279									41.0639	1.00959	72.4907	30.8639	19.7037	10.8947			23.2708	4.15425	0.0219444	0.00903525	0.123417	0.167231			135.23	142.877	2.37142	0.14343	101.22	0.576685	97.8736	35.5341	5.4675	3.80777	0.2275	0.236881	0.139167	0.104888			2.60667	0.591613	20.1852	6.80918	11.1373	0.329038			41.1618	1.17164	1.10194	0.384588	136.125	1.35529	4.45481	0.337918	157.996	39.1213	2.16398	0.967296	658.148	551.334	1.22875	0.358857	17.8328	24.9853	31.8838	1.34285	331.079	6.72406	96.0907	1.73372	0.388843	0.0629194	2.93209	4.04667	10.213	0.806626			4.28407	0.411431	69.4565	3.90349	136.985	2.09971	0.178056	0.012178	15.8815	0.280224			11.85	2.05061			1.12572	0.0505189							12.0854	0.922185	1.00927	0.00314831	17.4237	8.57197					71.1909	1.50038	15.825	3.14663	370.55	8.41457			6.08979	0.202999	5.78333	0.400694	3.35944	2.58723					3.53155	3.2266			3.629	0.408708	15.494	3.31492	30.127	0.490784							9.2873	1.99786	4.38555	1.35475
0	1	1	0	0	1	0	0	0	1	1	0	1	80	12.7279									41.0639	1.00959	72.4907	30.8639	19.7037	10.8947			23.2708	4.15425	0.0219444	0.00903525	0.123417	0.167231			135.23	142.877	2.37142	0.14343	101.22	0.576685	97.8736	35.5341	5.4675	3.80777	0.2275	0.236881	0.139167	0.104888			2.60667	0.591613	20.1852	6.80918	11.1373	0.329038			41.1618	1.17164	1.10194	0.384588	136.125	1.35529	4.45481	0.337918	157.996	39.1213	2.16398	0.967296	658.148	551.334	1.22875	0.358857	17.8328	24.9853	31.8838	1.34285	331.079	6.72406	96.0907	1.73372	0.388843	0.0629194	2.93209	4.04667	10.213	0.806626			4.28407	0.411431	69.4565	3.90349	136.985	2.09971	0.178056	0.012178	15.8815	0.280224			11.85	2.05061			1.12572	0.0505189							12.0854	0.922185	1.00927	0.00314831	17.4237	8.57197					71.1909	1.50038	15.825	3.14663	370.55	8.41457			6.08979	0.202999	5.78333	0.400694	3.35944	2.58723					3.53155	3.2266			3.629	0.408708	15.494	3.31492	30.127	0.490784							9.2873	1.99786	4.38555	1.35475
0	1	1	0	0	1	0	0	0	1	0	1	1	74.7692	9.3466	9.81963	1.57843			7.8625	1.1844			39.3665	6.44632	70.3111	14.5263	17.6229	7.7083	33.6704	8.31833	21.2854	3.81249	0.0225108	0.0122891	0.368619	0.315448			98.9932	72.3815	2.38012	0.139042	102.571	2.83296	81.0433	21.5886	4.13532	2.19993	0.457083	0.34962	0.175779	0.166234	3.05476	2.67752	2.70533	0.674993	17.5741	4.191	10.1643	3.37746	144.914	14.8548	41.0215	1.28954	1.23017	0.255616	135.736	5.0625	4.15959	0.304115	176.2	36.7335	2.09263	0.94212	339.324	486.768	1.3345	0.246068	25.3475	15.4699	31.7476	2.57355	333.103	6.91425	95.2042	6.22704	0.450184	0.0683056	7.45826	3.86091	9.7321	1.49923	0.896726	0.0893596	3.60151	1.27114	62.2793	11.311	137.933	2.53931	0.160278	0.0284312	13.2614	3.14446	168.328	30.5453	13.322	3.71267	0.855833	0.0648181	1.05338	0.160794			4.35569	0.364086	41.5266	3.15119	12.6975	0.729628	1.01539	0.00589992	13.6891	4.98393	3.82026	1.09069	1.4725	0.335876	68.1987	4.64712	17.403	2.2965	305.185	83.0836			5.94586	1.03498	5.51333	0.517258	3.17852	1.85609			12.6	3.18198	3.57325	2.28269	2.4275	0.463155	3.629	0.408708	15.494	3.31492	26.665	3.38982					8.6955	12.2973	8.7791	1.70726	4.32803	0.963116
0	1	1	0	0	1	0	0	0	0	1	1	1	80	12.7279									41.0639	1.00959	72.4907	30.8639	19.7037	10.8947			23.2708	4.15425	0.0219444	0.00903525	0.123417	0.167231			135.23	142.877	2.37142	0.14343	101.22	0.576685	97.8736	35.5341	5.4675	3.80777	0.2275	0.236881	0.139167	0.104888			2.60667	0.591613	20.1852	6.80918	11.1373	0.329038			41.1618	1.17164	1.10194	0.384588	136.125	1.35529	4.45481	0.337918	157.996	39.1213	2.16398	0.967296	658.148	551.334	1.22875	0.358857	17.8328	24.9853	31.8838	1.34285	331.079	6.72406	96.0907	1.73372	0.388843	0.0629194	2.93209	4.04667	10.213	0.806626			4.28407	0.411431	69.4565	3.90349	136.985	2.09971	0.178056	0.012178	15.8815	0.280224			11.85	2.05061			1.12572	0.0505189							12.0854	0.922185	1.00927	0.00314831	17.4237	8.57197					71.1909	1.50038	15.825	3.14663	370.55	8.41457			6.08979	0.202999	5.78333	0.400694	3.35944	2.58723					3.53155	3.2266			3.629	0.408708	15.494	3.31492	30.127	0.490784							9.2873	1.99786	4.38555	1.35475
0	1	1	0	0	0	1	1	1	1	0	0	0	72.3873	9.73457	13.1697	7.92186	66.3984	134.034	9.17934	3.18523	64.2364	37.3354	42.3872	4.01197	81.8832	35.5502	24.8548	17.3317	32.8724	6.48213	25.484	16.8698	0.0233658	0.0179272	0.346423	0.220065	1236.5	3348.18	91.4666	49.6083	2.29791	0.179236	104.388	3.09921	241.064	889.374	4.13326	3.53227	0.854434	1.35165	0.138235	0.0967502	2.47475	2.11188	3.24152	0.675587	30.267	20.5729	8.70294	2.73659	139.446	31.4652	40.0407	5.12247	1.62503	2.73991	131.909	17.5492	4.10565	0.550136	213.102	103.896	2.43019	0.857315	198.558	205.662	1.69366	0.630633	24.461	10.0787	30.8277	1.76992	328.568	19.0026	91.0296	8.66396	0.466555	0.281843	6.28367	2.63259	10.2046	1.29987	0.910614	0.144631	4.40694	2.14028	63.4357	9.146	140.268	2.18661	0.173549	0.0559757	15.0825	3.25381	189.971	59.9353	12.2746	1.06705	1.00971	0.0880063	1.10733	0.295211			4.26614	0.614417	41.4477	14.0074	15.156	6.52103	1.02014	0.00642111	12.5196	6.09369	4.26477	0.97251	1.28625	0.504349	68.0595	6.16597	17.6252	8.3962	307.952	88.3395	12.5265	14.2495	6.87133	2.89211	5.88476	0.5876	2.69533	1.03814	23.5277	8.65044	6.13547	6.43243	3.2021	4.52991	3.40905	1.88074	4.19653	0.629161	15.3092	3.50091	25.8762	4.92012	85.4712	194.757	9.69661	6.61816	146.96	554.775	7.62876	1.65448	2.43894	1.62856
0	1	1	0	0	0	1	1	1	0	1	0	0	65.5	10.8653	15.1333	6.8252					49.95	62.1547	42.3975	2.89508	84.4692	35.9798	23.6867	14.7312	35.65	11.1016	14.4458	6.86483	0.0140179	0.00709133	0.304018	0.21116	5.41667	7.66032	116.312	35.7973	2.3105	0.253851	103.026	1.9712	284.016	408.038	2.11683	0.959526			0.127411	0.0497437	2.58393	0.788661			14.42	2.72419	10.8591	2.38269			35.5685	7.43028	1.095	0.276089	115.97	23.9442	4.25286	0.147828	212.853	12.5326	2.58222	0.375653	25.0333	1.36707	1.45188	0.714386	26.1839	1.54583	30.0531	1.80867	331.299	11.6604	90.6402	2.99432	0.4025	0.143614	8.27812	2.89242	10.249	0.928636	0.937917	0.0819065	3.435	1.61345	62.65	1.70783	140.212	0.498996	0.159333	0.0704367	15.2067	1.44916	169.375	86.7974	12.5375	0.654074			1.57583	0.620284			4.02625	0.882116	54.35	5.72756	12.655	0.784889	1.02467	0.00716473	7.94167	3.44923	4.33	0.755447			69.569	2.85947	18	0.424264	296.889	64.326			4.28369	1.65464	6.08333	0.381881															27.175	4.33431					4.58333	5.90903	9.6	4.10122	1.815	1.11016
0	1	1	0	0	0	1	1	1	0	0	1	0	73.0734	10.2629	13.451	5.85605	62.6482	88.0845	10.0297	2.99273	76.8778	36.1917	41.9519	4.19484	83.069	39.6507	23.8423	17.7566	32.2564	6.1953	22.759	10.2272	0.0210901	0.0153816	0.329142	0.229619	1186.43	3278.08	103.351	71.3438	2.26963	0.264692	104.557	2.71683	251.335	944.577	3.71388	3.44878	0.680438	1.01003	0.153423	0.149854	2.60613	2.68154	3.26011	0.690639	26.8344	17.246	8.39291	2.39738	141.292	32.9767	39.7813	4.75867	2.87076	7.54334	130.569	15.4925	4.12927	0.584897	214.024	110.743	2.40209	1.09789	171.685	196.928	1.69143	0.608811	25.117	10.0438	30.7004	1.62632	327.172	19.7931	91.1862	9.03264	0.450208	0.298249	6.06706	2.37799	10.4102	1.46444	0.8933	0.0990623	4.29714	2.1139	62.9654	8.80717	139.917	3.64138	0.180645	0.0562791	15.2014	3.5183	193.573	60.3578	12.1202	1.03082	0.983819	0.0624616	1.08025	0.264582			4.21658	0.547117	43.5381	14.0512	14.3835	5.85576	1.02126	0.00705153	11.7852	5.49983	4.34547	1.14012	1.20591	0.522278	67.9192	6.4867	16.3163	1.71276	301.26	85.2292	11.0583	12.0394	6.56017	2.29024	5.92708	0.631936	3.03982	1.7767	26.5312	10.5387	6.16108	6.18169	3.61405	5.19423	2.77602	0.932573	4.27933	0.403932	15.2883	3.03432	26.028	4.86339	57.0808	112.979	8.33482	6.50895	359.059	1173.59	7.54008	1.59257	2.72172	1.95465
0	1	1	0	0	0	1	1	1	0	0	0	1	71.1827	9.85503	11.9029	4.47436	74.866	144.788	9.81121	3.13161	85.016	46.2228	41.9328	5.25991	83.33	36.8102	21.8282	15.0521	33.682	5.37818	24.5193	16.3279	0.0220675	0.016716	0.325422	0.163357	397.333	945.211	108.944	88.0867	2.30017	0.198757	104.283	2.40795	102.32	131.197	3.05458	2.00967	0.96114	1.34321	0.122406	0.0835536	1.95478	1.24354	3.21198	0.777423	25.6536	17.0951	8.5994	2.3178	147.302	33.4588	40.5065	5.07342	1.23769	0.317182	132.532	18.0232	4.12232	0.458785	194.467	38.2235	2.59884	0.947986	210.985	231.828	1.78126	0.575447	25.8137	7.86024	30.3869	2.08966	327.83	16.6835	90.6247	7.60918	0.416529	0.145108	6.05281	2.09298	10.1395	1.35153	0.902286	0.0737987	4.39525	1.60663	63.4451	7.46118	140.064	2.72492	0.185843	0.048373	14.8108	2.8313	215.027	50.9489	12.3356	1.15792	1.02268	0.0819347	1.14332	0.263746			4.3804	0.621211	44.2324	13.4379	14.2083	5.51388	1.01969	0.00607542	11.1843	5.82748	4.4296	1.08798	1.28227	0.608758	68.2327	6.68957	18.1414	8.75761	314.013	77.2739	10.81	11.4345	6.55142	1.98944	5.7736	0.654308	3.14497	2.08605	26.9842	7.26532	6.11314	5.06005	3.52561	5.07175	3.08291	2.03018	4.12049	0.421098	14.8555	3.40908	26.3844	4.74806	37.7495	98.2215	9.0172	6.60564	248.515	1106.67	7.97295	1.71445	2.21065	1.28813
0	1	1	0	0	0	1	1	0	1	1	0	0	70.7222	9.52774	12.4822	5.68044	37.7921	40.1869			67.3486	41.6114	42.8883	2.4304	79.3101	30.6301	23.4477	17.5696	32.3291	5.71739	20.2606	6.94977	0.0316522	0.0215866	0.482551	0.318167	2372.92	5219.39	97.8305	53.753	2.20948	0.353123	103.88	3.37799	113.646	175.426	3.49269	1.49993	9.5606	31.325	0.217421	0.201563	3.4807	2.98102	3.35148	1.31785	33.3682	26.2099	8.84071	2.58192	128.245	30.1514	39.1347	6.66985	1.19902	0.284996	130.911	23.7421	4.29945	0.639528	186.739	33.6387	2.87612	1.06895	281.791	376.77	1.70816	0.597716	25.9757	8.89258	30.2393	2.02535	330.354	10.3051	91.5061	4.5041	0.437333	0.126624	6.79301	2.2869	10.0538	1.11363	0.905476	0.0842889	3.84707	1.15803	60.6974	6.89253	139.181	4.8734	0.189124	0.0571306	15.6834	9.67615	181.771	53.69	12.1046	1.235	0.977708	0.0865535	1.14793	0.350095			4.39601	0.725626	49.1401	13.024	13.0719	1.06695	1.02372	0.00764928	13.2041	5.75234	4.66174	1.00677	1.45139	1.25561	69.7365	3.81598	16.9503	1.53527	321.317	66.885	18.0067	14.9954	5.94512	1.76581	5.65152	0.427879	3.34285	1.27497	30.64	6.62857	6.24265	4.59049	109.754	368.018	2.3675	1.28071	4.18521	0.749231	15.856	0.908195	26.8964	3.53583			3.51531	1.28638	329.296	693.862	7.50784	1.62286	2.33611	1.11628
0	1	1	0	0	0	1	1	0	1	0	1	0	74.9955	9.8517	13.1512	5.06797	168.319	413.882	9.5354	2.68588	95.733	35.649	42.0882	5.06677	78.0216	30.8468	23.6711	17.1719	30.6863	5.63457	23.5047	19.301	0.0297168	0.0361321	0.421778	0.457296	1817.64	5377.97	111.413	84.8744	2.3176	0.199964	103.424	3.19174	117.952	425.731	3.50818	2.04106	27.7637	211.227	0.174876	0.211346	2.51627	2.36431	3.41479	0.976576	31.1889	38.0196	8.99452	3.2587	130.981	29.5614	40.0365	4.47992	2.286	5.99661	132.835	16.3829	4.17143	0.555401	191.121	64.73	2.37221	0.895828	211.717	279.117	1.68373	0.656115	23.7698	10.0292	30.5339	1.94081	329.932	16.171	91.6154	6.32158	0.493578	0.233169	6.53159	2.36394	10.1291	1.33459	0.893693	0.111182	4.85281	2.23189	64.9152	9.53485	139.474	3.60181	0.204397	0.064437	14.9614	4.46009	199.731	58.3604	12.3043	1.286	1.02758	0.105626	1.1001	0.221389	0.533333	0.518545	4.35857	0.485765	41.6854	16.9549	13.5801	4.21802	1.01934	0.00645688	12.5282	5.15457	4.4012	1.21268	1.58465	1.02614	69.1562	5.7044	16.8046	2.64038	319.244	89.1173	10.6246	7.36236	7.23725	2.42062	5.82042	0.69969	2.49351	1.15866	29.0259	9.31973	11.2131	11.7755	2.91898	2.8287	3.0192	1.16467	4.04063	0.651717	15.7875	3.32494	27.1343	4.56919	62.3796	159.142	9.15377	6.97589	117.407	487.608	7.92333	1.69865	3.17296	8.0216
0	1	1	0	0	0	1	1	0	1	0	0	1	73.884	10.4299	13.1027	5.17689	210.687	528.365	9.46878	2.99192	93.0538	33.7409	41.8819	3.80344	80.3037	31.9788	22.9838	16.9075	32.355	7.74644	24.3709	21.1667	0.0286714	0.0308714	0.38719	0.322196	2369.6	8855.27	107.994	88.795	2.33343	0.193439	103.507	3.39848	96.474	108.687	3.43571	1.74018	25.8494	204.001	0.182729	0.236243	2.54708	2.47523	3.49178	1.01544	32.7988	39.8356	9.06574	3.51072	137.668	55.3864	40.1618	4.98504	1.90301	4.91029	132.636	17.5616	4.18227	0.550185	191.048	62.761	2.4406	0.866011	204.969	249.685	1.68356	0.598023	23.4489	9.44132	30.212	1.97799	328.62	16.3875	90.7729	6.53554	0.482171	0.190477	6.42584	2.29596	10.1454	1.26023	0.89784	0.121537	4.8153	2.05047	65.0117	9.30901	139.368	4.00609	0.20068	0.0646851	14.9764	5.3999	200.915	58.438	12.4939	1.54148	1.04085	0.148625	1.10806	0.224509	0.445833	0.394801	4.42772	0.568295	42.5281	13.8344	14.303	5.19808	1.0188	0.0066983	12.2742	5.48044	4.41399	1.18202	1.5521	0.955433	69.3158	5.25189	18.3466	8.49404	330.119	96.6228	10.9597	7.68881	7.2161	2.30807	5.77332	0.668488	2.55159	1.09592	29.2739	8.00113	11.395	11.6314	3.01175	2.83539	3.34336	1.7752	3.98435	0.65274	15.8069	3.63586	27.2981	4.37411	105.694	231.037	8.90711	8.13257	99.5893	444.94	8.2213	1.74578	2.56874	2.0502
0	1	1	0	0	0	1	1	0	0	1	1	0	71.0833	9.23773	13.3626	4.69665	243.046	446.425			66.058	38.9826	41.215	3.25016	71.9744	19.4834	22.4033	10.5811	36.829	20.6855	20.3745	6.39816	0.0326255	0.0193892	0.44406	0.296381	1541.46	4204.54	103.45	57.5217	2.32237	0.168198	104.175	3.7719	129.926	163.523	3.36018	1.67783	1.23139	3.02291	0.225582	0.192238	3.28098	2.64931	3.42806	0.729043	31.0932	21.3697	10.218	2.73507	126.563	22.6286	39.4016	6.56854	1.04135	0.201673	130.713	22.7644	4.60603	1.3343	188.501	33.5822	2.44239	1.07847	223.281	350.191	1.70167	0.612481	21.6705	9.38881	30.6233	1.74714	331.696	8.37738	91.9792	4.31834	0.521377	0.219136	6.6084	2.33774	10.0918	1.137	0.913505	0.12712	4.66507	1.82573	63.6958	7.30299	138.234	5.58164	0.211315	0.0543245	15.5139	7.54454	201.542	50.3365	12.2338	1.45944	0.997986	0.0812923	1.20279	0.313315			4.34293	0.617092	51.4331	12.5408	12.939	0.734145	1.01857	0.00789718	12.4302	5.82914	4.13138	1.01841	2.3862	1.54572	68.3475	4.23754	22.8729	26.571	357.318	76.0061	15.9054	11.7531	6.65571	2.11738	5.70839	0.6282	2.90935	1.32531	33.7867	5.27831	17.4215	17.7326	3.09811	1.49964	2.80444	1.08398	3.93875	0.825919	15.3958	2.19801	27.1426	4.38803	58.5033	98.7415	7.57035	6.33493	107.29	241.743	8.1202	1.31715	1.90146	0.67994
0	1	1	0	0	0	1	1	0	0	1	0	1	69.8214	9.68993	12.3912	4.95216	233.682	450.863			65.3654	36.6382	41.992	3.59281	78.2117	27.1491	21.4704	11.6111	36.9942	19.0722	19.6185	5.92441	0.027814	0.0176039	0.410126	0.266702	1121.59	3872.98	93.2044	54.9727	2.27915	0.289376	104.335	3.77669	112.429	141.358	3.13247	1.32051	1.23326	2.96564	0.191986	0.164436	2.96769	2.31146	3.52337	1.04761	31.8731	22.9711	9.09438	2.97243	124.604	23.5313	39.9738	6.56617	1.13389	0.254731	132.393	21.5217	4.43156	1.17507	183.132	33.2435	2.58793	1.10269	188.458	299.076	1.67214	0.606233	23.2046	8.55664	30.2775	1.87886	330.665	8.91972	91.4496	4.51606	0.504387	0.207327	6.81277	2.24861	10.1019	1.17122	0.898261	0.117678	4.54037	1.77203	63.6728	7.57274	138.944	5.19476	0.196945	0.0505856	14.8679	6.56153	195.456	52.7262	12.4268	1.34865	1.01615	0.0666657	1.16312	0.294828			4.37584	0.647808	49.0914	14.9817	13.0618	0.916542	1.01985	0.00741266	11.9839	4.72089	4.32571	1.1227	2.20658	1.56062	68.9026	4.16129	21.8689	23.7313	342.407	78.0649	18.3567	11.3734	6.21539	2.05488	5.7654	0.567808	2.83917	1.24119	32.0633	6.67679	12.1018	14.9205	2.91384	2.25712	2.69444	0.96364	4.02522	0.837862	15.9563	2.55313	26.9363	4.03273	235.222	433.913	6.02759	5.01263	217.523	573.649	7.74911	1.54742	2.23905	1.85007
0	1	1	0	0	0	1	1	0	0	0	1	1	74.9705	10.4086	13.9283	5.04835	231.704	491.825	9.75738	3.25086	90.1383	36.06	41.6312	4.02011	79.1811	34.2842	23.2446	16.6217	31.977	10.2467	24.2375	19.5538	0.0291903	0.0289467	0.390776	0.303493	1942.14	5660.94	113.08	84.1189	2.32975	0.156811	103.525	3.2449	136.575	561.952	3.2733	1.44579	28.8632	198.739	0.175292	0.209345	2.46123	2.34471	3.42761	0.93388	33.5359	44.2882	9.22964	3.12823	135.657	29.7128	39.8864	4.57064	2.35536	6.48783	132.115	16.4822	4.25418	0.716552	189.664	46.1614	2.32926	0.862406	196.94	231.127	1.70027	0.609917	22.7146	9.25596	30.2942	2.11804	329.705	16.1029	91.0052	6.19568	0.49615	0.199148	6.41076	2.24652	10.2228	1.24508	0.908847	0.12241	5.01074	2.13792	65.617	9.05299	139.137	3.98152	0.205328	0.064102	15.072	4.83597	207.866	61.8927	12.3646	1.86985	1.04901	0.194344	1.12401	0.225498	0.233333	0.0942809	4.34929	0.510204	43.687	14.8703	13.4374	3.73457	1.01918	0.00683097	11.8741	4.81714	4.31275	1.16346	1.6505	1.14801	69.0073	5.62776	19.5167	16.081	335.132	91.3607	11.5727	6.99911	7.28481	2.30217	5.7974	0.731937	2.46101	1.26261	29.4081	8.28532	14.8637	19.002	3.26458	2.88524	3.00416	1.22724	3.97642	0.689644	15.8641	3.38486	27.2957	4.60566	88.6164	217.455	8.34072	6.63136	145.018	686.53	8.32581	1.93066	2.89346	4.45876
0	1	1	0	0	0	1	0	1	1	1	0	0	68.4286	12.5281	17.0667	3.51615					49.95	62.1547	40.0075	2.57155	74.6692	35.2345	16.2367	6.58838	32.125	6.11647	18.6306	8.72345	0.012247	0.00588059	0.291518	0.220637	135.944	226.146	210.012	96.7145	2.231	0.141421	104.526	2.26225	290.761	403.613	1.79383	0.898968	0.4675	0.399515	0.102723	0.073486	2.20893	1.50613			14.42	2.72419	8.55185	5.00789			35.5685	7.43028	1.165	0.258409	116.353	19.5653	3.90986	0.736465	213.119	12.4047	2.80222	0.0323751	21.5333	3.58267	1.12375	0.492597	22.1829	7.23749	29.3927	0.595356	326.153	3.56511	90.1464	2.37677	0.388021	0.128611	8.0875	3.06844	10.276	0.966429	0.972917	0.0324091	3.90937	2.41081	67.174	10.2317	140.619	1.04719	0.159333	0.0704367	15.3494	1.34105	158.333	64.2857	13.0125	1.32583	1.05375	0.0053033	1.5055	0.699602			3.965	0.632707	48.65	2.33345	12.6283	0.556919	1.02523	0.0066407	7.71367	3.19404	4.59667	0.438216			68.275	3.57005	17.55	0.212132	325.689	80.4095			4.28369	1.65464	6.08333	0.381881															28.265	3.75973					4.95833	6.62539	9.6	4.10122	1.815	1.11016
0	1	1	0	0	0	1	0	1	1	0	1	0	72.9239	10.5468	12.9391	6.62905	41.593	55.1764	10.5625	2.776	73.7875	37.3996	42.5892	3.85396	85.0548	41.0062	26.7926	19.1653	32.904	6.1807	25.1341	11.0894	0.0212664	0.0156943	0.331426	0.222874	927.302	3213.66	95.1354	55.9119	2.33349	0.177133	104.443	2.45277	253.801	1014.16	3.68071	3.62703	0.692334	1.12335	0.153713	0.12457	2.42904	2.15382	3.21684	0.609144	27.0331	15.4125	8.34831	2.51602	138.012	32.2082	40.1884	5.11382	1.79282	3.35067	132.846	16.9484	4.06619	0.393241	217.29	119.475	2.39125	1.00042	154.298	205.042	1.72861	0.607545	24.8348	9.5103	30.7542	1.70266	327.54	21.5932	90.9339	9.51003	0.462712	0.324025	5.97416	2.387	10.1451	1.45078	0.904909	0.0897577	4.51734	2.21833	63.774	8.92633	140.448	2.18653	0.18112	0.0607669	15.2493	3.68255	188.614	58.9884	12.2876	1.20579	0.985476	0.0656059	1.09293	0.268071			4.26538	0.552459	44.3013	14.9681	15.7538	8.55818	1.02071	0.00708149	11.7631	5.62111	4.34717	1.12779	1.25937	0.531712	68.2499	7.46997	16.2829	1.71527	303.45	91.7489	13.1075	14.8346	6.80104	2.33037	5.88636	0.634932	2.92592	1.42074	24.8643	10.6587	5.39861	4.29016	3.6429	5.4773	2.93181	0.929565	4.25703	0.383721	15.2135	3.19126	26.2481	4.93612	82.6292	133.396	8.6704	6.7107	195.745	640.471	7.30176	1.48062	2.45924	1.73241
0	1	1	0	0	0	1	0	1	1	0	0	1	71.8551	10.5305	13.0517	6.77615	75.6515	163.868	9.74167	3.83164	71.8875	44.1478	43.2728	3.53554	87.4216	43.2835	23.7375	17.8362	34.4611	5.24843	27.6927	21.3049	0.0226394	0.0175233	0.31842	0.170635	198.542	382.802	87.4849	37.827	2.33443	0.172285	104.113	1.9981	102.714	156.252	3.64905	2.58723	1.08228	1.77185	0.156632	0.115763	2.4125	1.804	3.13975	0.495457	28.0626	19.5653	8.90584	2.48105	145.306	33.59	41.3306	4.51173	1.19891	0.297393	135.894	14.7339	3.99158	0.347863	190.36	33.3503	2.49219	0.819029	204.643	219.719	1.85865	0.618543	24.6792	7.19407	30.6416	1.80433	324.696	24.8269	90.5098	8.97011	0.435308	0.142107	6.02756	2.46212	9.87637	1.14699	0.91364	0.0772987	4.43079	1.42971	63.4573	6.30287	140.605	2.06108	0.184512	0.0525288	14.7413	2.36418	205	48.4284	12.4956	1.0171	1.04038	0.0830274	1.15621	0.293115			4.52805	0.582474	43.2872	11.7123	16.5768	9.64038	1.01906	0.00736372	12.3574	7.12789	4.30048	0.930747	1.498	0.751079	68.5712	7.84727	19.7514	12.4485	302.129	90.4738	15.9433	16.7883	6.6403	1.89436	5.75758	0.572688	2.8993	1.34131	27.55	9.93994	5.2875	3.32086	3.71501	5.86467	3.81819	2.3775	4.03161	0.456826	15.4902	3.45581	26.2373	5.5824	65.2805	131.666	7.72811	6.21681	83.8227	324.86	8.16079	1.84126	2.00326	1.32402
0	1	1	0	0	0	1	0	1	0	1	1	0	62.5	13.5769	19.05	1.06066					49.95	62.1547	40.415	1.53442	56.3383	21.4088	12.9233	4.49249			14.4458	6.86483	0.0130357	0.00984899	0.358036	0.342189	5.41667	7.66032					103.639	2.3486	485.482	580.509	1.59267	1.28316			0.149821	0.0704581	3.16786	0.0454569			14.83	3.71938	12.1187	1.35478			34.5027	10.1785			113.455	33.2972	4.33429	0.0626295	214.979	16.9411					1.32875	0.747765	26.5679	0.893985	29.0063	0.556847	328.098	1.55311	88.3304	1.93697	0.305	0.148492	7.00625	0.15026	10.3979	0.279896			3.105	1.70413	62.9	1.13137	140.068	0.611142	0.175	0.0919239	15.1134	1.96096	169.375	86.7974					1.78875	0.705339			4.02625	0.882116					1.02983	0.00683537	5.90733	4.09085					69.145	4.87197			309.679	108.44			4.57554	2.22814	6.125	0.53033															28.73	6.40639					2.16667	3.06413			1.815	1.11016
0	1	1	0	0	0	1	0	1	0	1	0	1	66.1429	12.7727	15.1333	6.8252					49.95	62.1547	42.3633	3.54475	71.2922	30.0004	23.1489	17.9938	35.65	11.1016	14.4458	6.86483	0.0140179	0.00709133	0.304018	0.21116	5.41667	7.66032	116.312	35.7973	2.3105	0.253851	103.026	1.9712	348.388	474.215	1.97244	1.12069			0.127411	0.0497437	2.58393	0.788661			14.83	3.71938	12.1187	1.35478			35.5685	7.43028	0.9375	0.0601041	115.97	23.9442	4.25286	0.147828	212.853	12.5326	2.45833	0.436049	25.0333	1.36707	1.45188	0.714386	26.1839	1.54583	30.0531	1.80867	331.299	11.6604	90.6402	2.99432	0.4025	0.143614	8.27812	2.89242	10.249	0.928636	0.937917	0.0819065	3.435	1.61345	62.65	1.70783	140.212	0.498996	0.159333	0.0704367	15.2067	1.44916	169.375	86.7974	12.5375	0.654074			1.57583	0.620284			4.02625	0.882116			12.655	0.784889	1.02622	0.00790452	7.62889	4.15437	4.345	1.06773			69.492	3.49703	18	0.424264	301.119	78.0987			4.28369	1.65464	6.125	0.53033															27.1333	5.30744					5.77778	6.61928			1.815	1.11016
0	1	1	0	0	0	1	0	1	0	0	1	1	73.3016	10.7413	14.012	6.65415	58.9243	96.5745			71.8875	44.1478	41.7527	4.98854	86.4696	44.6072	18.9014	15.5601	32.9376	5.40562	21.738	10.5459	0.0195336	0.011877	0.29396	0.160881	573.133	1206.16	110.664	76.6229	2.3063	0.188798	104.337	2.52344	121.005	164.772	2.86884	1.71096	1.74266	3.54952	0.133799	0.114529	2.0907	1.76192	3.44298	0.862423	20.9405	11.5954	8.72791	2.21432	150.953	34.3505	39.7046	4.31754	1.16545	0.273549	130.304	14.1631	4.05863	0.526946	187.94	32.8002	2.64667	1.10252	157.011	190.128	1.77292	0.613746	25.3393	6.85423	30.8191	1.60084	324.048	25.1423	91.4897	8.93386	0.421566	0.137551	6.09819	1.75161	10.2574	1.5171	0.92187	0.0632275	4.48485	1.67852	64.1681	6.99097	139.61	3.55521	0.187035	0.0545461	14.8834	2.90967	211.067	53.7382	12.2854	0.964182	1.00567	0.0562157	1.11074	0.316677			4.26761	0.554017	50.3428	11.0831	15.9528	9.31051	1.02058	0.00705799	10.2352	5.50511	4.54262	1.12179	1.19429	0.60094	66.8036	8.31323	16.4595	1.66886	301.153	87.6769	12.35	12.9873	6.56654	1.94738	5.78125	0.561805	3.37469	2.14853	28.669	8.62271	8.34181	6.88505	4.41628	6.47684	2.50732	0.545625	4.05125	0.47693	15.7456	3.2425	26.0794	5.10914	75.1589	141.377	5.45698	4.1556	780.906	1965.26	8.04797	1.58062	1.9753	1.44825
0	1	1	0	0	0	1	0	0	1	1	1	0	70.2727	9.58263	12.1113	3.94611	139.681	299.32			67.3486	41.6114	42.2924	3.40305	67.8596	14.106	22.9359	11.0647	33.3185	5.67208	20.0675	6.9518	0.0402937	0.0234591	0.565171	0.321283	3319.89	6077.81	165.375	159.57	2.30119	0.193668	104.301	3.51338	148.866	219.396	3.27126	1.82624	0.585	0.807266	0.242458	0.227914	3.69501	3.19172	3.30028	0.705882	29.3438	25.4081	9.79919	2.49281	141.722	57.3253	38.4819	6.50515	1.07812	0.239466	127.659	23.7373	4.67491	0.844457	197.561	35.2866	2.84605	1.59029	383.187	419.111	1.8542	0.61197	25.368	8.7003	30.3781	1.96174	331.252	9.39857	91.6374	4.39546	0.470241	0.1358	6.69846	2.31484	10.0624	1.08362	0.967574	0.156114	3.92	1.0224	59.9613	5.49171	137.923	5.70245	0.203417	0.0542036	14.7292	1.79856	180.25	46.0361	12.1078	0.906302	0.968333	0.0773116	1.2546	0.385125			4.24008	0.663544	56.9491	18.8426	12.7545	0.703648	1.02031	0.00723703	12.8027	7.27913	4.60324	1.7312	2.55167	2.01054	68.3547	3.90535	17.328	1.81184	343.863	86.4164	18.0067	14.9954	6.28492	1.69307	5.71875	0.549057	3.28952	1.55702	31.92	4.42685	14.3389	17.9651	3.46791	2.22209	2.0175	0.64799	4.11389	0.800523	16.1628	0.800612	26.0917	3.46969	28.9733	36.1729	3.4962	1.38157	269.306	480.417	8.36593	1.48135	2.19811	0.661769
0	1	1	0	0	0	1	0	0	1	1	0	1	71.4194	10.1218	11.3875	4.50079	142.357	320.713			58.962	46.6396	41.9673	4.29392	75.4119	31.6509	21.1359	11.8418	33.2798	4.92685	20.4076	6.84401	0.033059	0.021996	0.485742	0.297949	2412.25	5683.17	126.109	143.301	2.255	0.391198	104.145	3.53997	133.356	185.768	3.03335	1.33486	0.794286	1.0384	0.209017	0.192277	3.15786	2.80169	3.77807	1.3584	33.1148	27.1249	8.65558	2.75332	135.954	51.1754	39.3968	6.67095	1.17206	0.256041	129.309	22.6679	4.52063	0.763049	190.915	36.9397	2.93974	1.32452	351.249	383.804	1.65257	0.561537	23.4188	7.33087	29.8737	1.99016	328.035	9.06763	91.016	4.34048	0.499447	0.178341	7.17403	2.42518	10.3911	1.32109	0.95452	0.147141	4.36074	1.58027	63.2355	6.35943	138.278	5.16123	0.190611	0.0530374	14.8933	4.0094	173.496	48.7827	12.513	0.835758	1.02979	0.0566702	1.17581	0.361543			4.2803	0.696283	54.0946	19.4472	13.1482	1.0777	1.02122	0.0067341	12.0923	5.71077	4.6909	1.47558	2.10333	1.50846	69.0188	4.30548	17.3352	1.57563	335.915	79.6587	22.225	18.5191	6.34044	2.13523	5.79167	0.534522	3.15411	1.32105	30.3429	5.51388	11.1867	14.9934	3.48464	2.8999	2.0175	0.64799	3.86	0.519423	16.208	0.897034	27.0705	4.90767	28.9733	36.1729	3.54413	1.23394	409.068	760.93	7.88374	1.72942	2.21342	1.02908
0	1	1	0	0	0	1	0	0	1	0	1	1	75.6192	10.305	14.0063	5.52816	185.829	426.444	9.72588	2.83642	93.9276	30.3323	41.6712	4.02739	79.8247	34.7269	23.2146	18.1663	31.6624	6.63097	24.2352	22.7312	0.029998	0.0330734	0.397617	0.331168	1728.5	4835.68	112.103	95.4865	2.33048	0.175641	103.553	3.20557	96.783	97.4767	3.37066	1.45316	38.595	240.276	0.16968	0.231762	2.27823	2.35475	3.4604	1.02288	31.2494	44.6143	9.10957	3.40264	135.211	34.6642	39.9176	4.57443	1.86839	4.94638	132.263	16.9139	4.22392	0.593362	188.198	46.9766	2.36759	0.918061	205.734	231.293	1.69765	0.690234	23.1364	8.80815	30.3047	2.16585	328.909	15.7801	91.1007	6.39315	0.500879	0.212984	6.61072	2.20617	10.1836	1.19442	0.903465	0.124632	5.03449	2.22927	66.1572	8.98854	139.192	3.81148	0.209403	0.069211	14.8538	4.74426	200.607	61.793	12.711	2.55271	1.03389	0.102798	1.10788	0.239156	0.183333	0.0235702	4.3701	0.481292	43.527	14.873	13.8591	5.25827	1.01889	0.00641275	12.1775	4.9941	4.39653	1.25085	1.59261	0.960876	69.2847	8.55396	17.1401	2.7678	321.475	92.008	10.9295	7.3892	7.34169	2.59527	5.77812	0.669811	2.53755	1.23982	29.2745	7.5134	13.953	13.9236	3.20776	3.06871	3.0298	1.17212	3.876	0.671133	15.6488	3.63491	27.6612	7.65521	91.1816	222.945	8.95518	6.9281	101.016	456.068	8.19778	1.73352	2.50229	2.11444
0	1	1	0	0	0	1	0	0	0	1	1	1	70.5897	9.93589	13.4543	4.63321	633.355	1286.94			57.1244	40.2245	40.1679	4.45076	72.9161	18.6959	20.4774	10.6325	36.4936	19.6132	20.0057	6.13254	0.0336767	0.0188734	0.436279	0.281359	1344.44	4203.22	138.163	128.128	2.30498	0.16764	104.42	3.7878	148.349	164.943	2.91597	1.36848	1.64684	3.13959	0.196373	0.177328	2.8474	2.42855	3.61921	0.67761	29.485	20.8791	9.98489	2.80886	139.835	44.5052	38.9222	6.23738	1.05821	0.211308	128.715	20.9545	4.70922	1.32503	192.827	39.2567	2.54293	1.29195	284.415	347.091	1.64583	0.585345	20.5514	9.32054	30.5511	1.71356	332.446	7.79499	91.8003	4.05327	0.528868	0.213373	6.56436	2.61972	10.2132	1.1696	0.943703	0.155517	4.63465	1.77855	64.2807	7.44542	137.844	5.4655	0.20395	0.0497649	15.5589	7.2488	193.65	48.9604	12.3122	1.42191	0.992469	0.0776817	1.22428	0.314379			4.22483	0.611724	60.4641	19.1484	12.8988	0.721281	1.01806	0.00779044	10.8588	5.1239	4.38947	1.42631	2.35065	1.57567	67.2811	5.63233	23.3308	26.462	364.48	81.3889	18.616	11.4865	6.61132	2.03863	5.88339	0.724587	2.67809	1.38368	32.8633	5.33915	18.8915	18.6946	3.01375	1.60589	2.83467	1.07318	3.67311	0.687755	14.4175	2.86177	27.1139	4.42947	48.8552	63.7952	6.77998	5.21095	240.532	583.423	8.1649	1.28224	1.86729	0.750356
0	1	1	0	0	0	0	1	1	1	1	0	0	66.8793	10.0229	14.4966	5.80684	61.7931	77.203	9.13857	3.57772	98.1521	44.3562	43.7016	3.38717	83.1406	28.9958	27.0977	18.3195	30.9731	5.8099	25.7959	14.1986	0.0251778	0.0204265	0.386012	0.239979	1849.15	5009.93	98.4107	59.7772	2.3496	0.257133	103.672	2.73106	95.0942	140.406	2.77636	1.19396	0.503736	0.486871	0.134647	0.102831	2.12631	1.61294	3.32981	0.690844	30.4026	17.1413	9.26745	2.87365	136.375	24.3862	42.2357	5.29498	2.03792	4.44193	140.461	16.9512	4.36031	1.02355	186.809	38.2654	2.46214	0.966725	65.9336	53.4848	1.66899	0.537004	26.4753	8.64958	30.5159	1.73369	326.702	20.7915	92.1761	5.19882	0.410071	0.13051	6.45847	2.3612	10.167	1.12732	0.87908	0.0709379	4.39999	2.24858	64.0718	8.46453	139.087	3.25036	0.185807	0.0503934	14.1958	2.48349	188.444	50.4802	11.9787	1.38041	0.902652	0.0946916	1.12509	0.258733			4.49942	0.394989	49.8729	12.3753	13.0756	2.44938	1.01947	0.00671339	11.423	4.43163	4.38753	1.05586	2.00078	0.430557	70.5798	4.70702	17.3991	1.80231	330.643	88.2328	15.3867	17.2873	6.84326	2.59637	5.80326	0.733997	2.85898	1.40714	35.6625	7.42004	10.6809	7.79059	2.39096	0.969972	2.71429	0.545981	4.53393	1.06354	17.3096	2.63745	26.8781	4.63109	141.801	268.691	4.58583	4.60838	27.545	47.2397	8.7915	1.68263	2.08953	1.18869
0	1	1	0	0	0	0	1	1	1	0	1	0	71.5683	10.4352	12.5604	4.81676	182.628	782.46	9.53643	3.04831	101.151	37.1689	42.5337	5.07211	80.1044	30.7578	24.6656	17.4714	32.1397	6.71958	23.0105	10.8319	0.02686	0.0565833	0.388154	0.30569	1889.25	9075.46	97.8186	77.6989	2.33707	0.172441	103.767	2.75519	132.213	512.995	3.41828	2.31463	4.42157	30.0818	0.141171	0.139409	2.1131	1.64035	3.21042	0.931186	33.6844	66.0963	8.87804	2.81099	162.384	212.076	40.7202	4.80754	1.81983	4.67376	134.801	15.8808	4.19038	0.743919	204.38	176.888	2.41704	0.845171	177.901	229.458	1.69327	0.589416	25.7384	8.88901	30.5202	1.85209	328.433	17.8483	91.696	6.19498	0.459644	0.276371	6.55778	2.41006	10.2393	1.21482	0.881507	0.08907	4.52359	1.83849	64.1703	8.78693	139.612	3.10641	0.192627	0.0545763	15.5937	6.38839	193.722	55.6782	12.2102	1.35442	0.98436	0.138816	1.09928	0.199234			4.40852	0.539483	44.2115	14.9977	14.1024	5.16591	1.02039	0.00728586	12.0898	4.91404	4.29929	1.12243	1.61907	0.835633	69.5195	5.40354	17.7593	5.60478	317.167	86.3454	9.96461	8.53159	6.88146	2.04683	5.81338	0.669369	2.67181	1.50133	30.1467	8.57647	13.6507	22.586	2.80319	2.72335	2.75719	0.954667	4.30001	0.623436	15.7694	3.96283	26.7753	4.21452	90.089	172.614	8.54168	6.93101	134.807	476.56	7.81919	1.59127	2.50413	1.54513
0	1	1	0	0	0	0	1	1	1	0	0	1	70.1297	10.2314	12.7331	5.29116	326.912	1036.53	9.88522	3.30064	99.6157	36.5026	42.0248	4.25564	82.8753	28.344	24.1239	14.8618	31.9122	6.08394	23.0926	15.3755	0.0299083	0.0627826	0.399955	0.370824	2464.45	11173.9	92.1144	96.779	2.32268	0.167213	103.455	2.87687	103.732	231.114	3.59476	2.61092	9.83486	73.6506	0.162034	0.168149	2.39004	1.87277	3.41591	0.936216	31.8747	32.2523	9.22	3.17346	163.174	224.811	40.7441	5.24912	1.38489	1.94514	134.897	17.2846	4.23648	0.784321	203.009	184.584	2.40701	0.813123	167.319	196.092	1.73703	0.813444	25.1235	8.37065	30.3157	2.05973	327.373	20.1295	90.8337	6.87942	0.451111	0.2475	6.41743	2.23166	10.2579	1.17039	0.873027	0.109527	4.65332	1.98234	64.3352	8.54198	139.201	3.48265	0.201267	0.0524184	14.8981	3.32366	200.407	54.2607	12.1804	1.21788	0.973753	0.0851602	1.10213	0.19676			4.4506	0.574532	42.155	13.8057	14.1633	4.94784	1.02053	0.00766663	12.7754	5.57787	4.29517	1.12892	1.55098	0.820088	68.8044	5.90413	17.8017	6.61274	306.636	82.9475	10.8733	9.78047	6.98121	2.17708	5.73756	0.623235	2.7139	1.53829	29.3706	9.64357	14.3869	22.9441	3.87343	11.0154	3.14897	1.58979	4.23007	0.665224	15.1457	3.86115	26.542	4.31145	94.0792	202.267	8.55421	6.88587	114.036	436.142	8.55458	1.76868	2.77788	4.06353
0	1	1	0	0	0	0	1	1	0	1	1	0	66.0204	10.5386	13.3117	5.37051	53.2322	79.5123	9.22	4.25817	100.178	39.4965	43.1029	3.0637	77.8509	26.4417	25.9216	18.0993	31.048	5.85279	24.8791	13.8542	0.024912	0.015477	0.404541	0.214904	1943.98	4977.32	87.4393	38.2913	2.32946	0.266749	103.661	2.86583	97.3129	146.954	2.40491	0.963728	0.540039	0.486903	0.148566	0.112353	2.22819	1.62441	3.22831	0.680131	26.2969	15.1654	8.68814	2.49947	140.673	24.2959	41.628	5.08806	2.07116	4.60986	138.779	16.6647	4.35048	1.09277	194.864	33.9106	2.42992	0.998982	64.9225	46.5829	1.74952	0.494815	27.2617	7.94025	30.3694	1.71021	332.203	8.92891	91.4786	4.45952	0.424178	0.130484	6.63145	1.63733	10.2221	1.12269	0.876684	0.0707678	4.25147	1.48091	63.7936	8.2491	138.804	3.35763	0.191055	0.0510846	14.1434	2.22223	190.967	51.2257	12.0764	1.37301	0.904924	0.0933277	1.14621	0.261446			4.44377	0.441032	49.5376	12.094	13.4926	2.61362	1.0197	0.00696376	9.98306	3.31273	4.26887	1.17482	2.11	0.367696	70.2505	4.48462	17.5216	1.67159	340.939	77.5178	12.8722	14.9841	6.9821	2.18609	5.92074	0.741482	2.79394	1.49481	34.7111	7.50474	10.6679	8.47074	2.50975	1.14768	3.137	1.35815	4.67805	0.899252	17.356	3.23973	27.1429	4.58168	155.776	278.979	5.75716	5.11974	31.3169	51.7458	8.79482	1.68419	2.20453	1.25554
0	1	1	0	0	0	0	1	1	0	1	0	1	66.9577	9.85094	14.175	5.67787	42.9667	67.8833	8.8375	4.14614	99.4806	35.7967	43.3813	3.23343	80.5887	27.032	26.1005	16.4044	31.316	5.65775	25.8176	12.917	0.024518	0.0194995	0.374919	0.225825	1385.88	4063.3	89.6309	43.3101	2.37189	0.148258	103.467	2.84454	92.6609	130.012	2.7057	1.07303	0.458684	0.451337	0.139874	0.105196	2.08622	1.51047	3.25442	0.677204	28.3942	15.1033	9.08328	2.83988	134.625	25.7316	41.549	5.73182	1.91188	4.17236	137.4	18.6567	4.31369	0.941383	187.972	35.7288	2.29472	0.879321	62.0311	48.0614	1.70799	0.495173	26.0759	8.02782	30.3002	2.11139	325.146	24.6951	91.5096	5.54018	0.424747	0.123561	6.63101	1.89213	10.117	1.11228	0.863405	0.0671185	4.40492	2.03913	64.3407	8.52915	138.762	3.02823	0.189148	0.0510065	14.6305	2.20774	195.766	53.9326	11.9987	1.28737	0.908397	0.0890111	1.1132	0.23288			4.44367	0.422187	46.3547	9.67926	13.0909	2.36091	1.02107	0.00709046	10.6331	4.15722	4.20817	1.03641	2.01398	0.470393	70.7431	4.8067	17.3653	1.67195	335.934	93.6751	12.8722	14.9841	7.0097	2.50695	5.76352	0.671415	2.7584	1.49478	33.8	7.63966	10.5029	7.7164	2.49569	1.03277	3.06	1.31352	4.50876	0.902827	17.1211	2.91084	27.4805	4.22726	132.186	258.339	5.79826	5.17091	29.8432	48.6428	8.66597	1.55519	2.18061	1.20226
0	1	1	0	0	0	0	1	1	0	0	1	1	70.4985	10.6323	13.3539	5.47275	164.791	807.321	9.40783	3.32529	98.7168	34.198	42.5194	6.72006	81.6564	27.8405	22.1585	13.2058	31.7775	6.11037	21.6698	9.14142	0.028071	0.0643713	0.387149	0.314394	1944.99	9454.41	95.7124	82.333	2.34072	0.156577	104.008	2.65543	165.96	714.242	3.17355	1.85188	3.54206	27.8644	0.153079	0.11912	2.35404	1.85323	3.28388	0.805446	28.4671	33.6349	9.06653	2.79298	168.034	233.161	40.1708	5.32716	1.62576	3.37209	133.249	17.6751	4.23245	0.815202	202.704	192.607	2.35972	0.842854	165.215	212.118	1.71459	0.622221	25.4891	8.20013	30.3633	1.86386	328.864	16.4998	91.1594	6.12488	0.446209	0.252504	6.47357	2.17131	10.2923	1.18706	0.877398	0.0851398	4.443	1.63099	64.1871	8.13714	139.604	3.40151	0.195019	0.0563733	14.8311	3.43373	195.607	59.2395	12.1994	1.25406	0.972498	0.0954551	1.11035	0.196576			4.38043	0.59038	43.5689	12.7217	14.3842	5.9038	1.02093	0.00752804	11.6934	5.03785	4.17063	1.04751	1.77725	1.31203	68.83	6.14714	17.8108	5.41347	321.927	88.5142	11.4764	8.87568	6.79155	2.02561	5.75961	0.630229	2.73771	1.8508	31.2963	8.19929	16.8158	27.3831	3.09326	2.95553	3.07617	1.21562	4.22177	0.629039	15.3417	3.43258	26.4852	4.61976	100.995	186.057	8.75125	7.06175	148.596	671.287	8.33412	1.6113	2.40671	2.15906
0	1	1	0	0	0	0	1	0	1	1	1	0	69.437	10.4465	12.5131	4.71988	256.165	800.743	9.70185	3.74973	104.186	50.7566	41.9357	3.93839	84.5273	31.9092	26.6972	18.6851	32.1497	6.46077	23.1964	12.3831	0.029169	0.0202439	0.462815	0.324302	1139.37	3325.6	87.5512	47.9587	2.33873	0.19645	103.773	2.74855	83.8541	86.258	2.99525	1.42527	14.4641	106.476	0.179605	0.157686	2.70074	2.10292	3.23403	0.818041	36.0503	37.6397	9.13267	2.72041	136.82	28.384	40.5651	5.15965	1.49574	2.66864	135.647	20.6186	4.17507	0.750438	189.662	34.9643	2.51522	0.880996	149.282	254.303	1.69928	0.579685	25.2342	9.55556	30.2867	2.48974	330.105	24.4428	90.9256	5.73804	0.456184	0.128504	6.65189	2.13229	10.1716	1.03098	0.889337	0.083676	4.35108	1.45512	63.159	8.32315	139.184	3.38965	0.194648	0.0503159	15.2888	6.51104	197.536	71.4338	12.5667	2.59846	0.999683	0.256599	1.12514	0.192679			4.46238	0.517044	50.9101	13.0127	13.6652	4.04895	1.01979	0.0071919	12.052	4.79601	4.34457	0.972277	1.65334	0.920663	68.2296	4.7274	19.4215	17.2823	332.574	78.9986	11.04	10.7318	6.77927	1.81229	5.7345	0.650019	2.72903	1.31788	37.9124	12.5963	9.70899	7.67109	2.67483	2.04952	2.54208	0.844286	4.37915	1.21358	16.6153	3.46692	26.0949	4.06718	79.7508	191.881	5.74377	5.62045	87.854	248.856	8.42038	1.64852	2.37352	1.59603
0	1	1	0	0	0	0	1	0	1	1	0	1	69.1186	9.74182	13.3175	5.20642	244.566	753.331	10.4197	3.80416	101.977	49.6917	41.9472	4.03793	86.8504	31.7144	24.7533	16.624	31.6997	6.05869	22.8903	14.1349	0.0267688	0.0191842	0.405052	0.260378	1999.9	8782.16	90.5661	50.9717	2.33567	0.182526	103.811	2.83239	113.285	382.287	3.12084	1.70374	16.8989	99.9715	0.172547	0.177876	2.43817	1.87327	3.31239	1.00521	39.6001	47.8202	9.19375	3.11454	135.551	26.481	41.215	5.28214	1.39973	2.21893	137.433	19.115	4.14084	0.661977	186.323	33.5319	2.48429	0.813682	154.693	240.974	1.74491	0.695941	25.2578	9.71234	30.2776	2.52854	328.117	21.6699	90.8342	6.01518	0.445926	0.139505	6.41075	2.11276	10.2178	1.04961	0.877552	0.082792	4.56185	1.80187	63.4777	8.71471	139.671	3.25558	0.193939	0.0504415	15.3377	6.54265	197.151	70.4835	12.4955	2.47086	1.00789	0.225791	1.12496	0.193902			4.51507	0.510739	47.5663	14.6485	13.5448	3.82204	1.01987	0.00652189	11.9163	5.045	4.34549	0.997045	2.29536	2.04292	69.259	5.38046	18.297	9.22837	334.16	83.2666	11.1319	11.0768	6.9068	2.12827	5.71612	0.600145	2.79831	1.22225	35.124	11.909	9.94466	8.39162	2.71951	1.8361	2.70989	0.890087	4.21699	0.747273	16.0573	2.73944	27.0727	4.26643	66.4819	176.42	5.85233	5.68797	108.696	358.681	8.23915	1.67748	2.34197	1.56314
0	1	1	0	0	0	0	1	0	1	0	1	1	73.1694	10.0963	13.3352	5.36195	239.268	784.709	9.73178	3.72781	98.6993	35.4717	41.8569	5.8801	82.2106	31.019	23.7786	20.1334	31.6491	6.10997	23.9864	20.6941	0.0277702	0.0397965	0.392989	0.33835	2182.06	8103.75	101.724	101.512	2.31944	0.187947	103.46	3.41965	99.7375	209.713	3.37993	2.24335	20.2705	146.906	0.15775	0.158549	2.28563	1.92217	3.3651	0.899628	34.2771	47.6139	9.1229	3.29346	141.905	111.073	40.0619	4.95504	1.57215	3.51685	133.02	17.6151	4.19422	0.785946	194.18	101.163	2.37002	0.821226	180.61	227.886	1.79602	2.41718	24.2943	9.57204	30.1898	2.19987	328.922	18.1252	90.8238	5.95987	0.480126	0.210354	6.56713	2.39993	10.1735	1.18654	0.889074	0.108484	4.85002	2.07742	64.8367	9.33708	139.209	3.87609	0.198615	0.0631033	15.2026	6.02621	198.396	62.7013	12.4635	1.96993	1.03205	0.232598	1.11356	0.293925	15.8229	23.8041	4.3829	0.559266	41.8777	15.0736	13.7735	4.18495	1.01977	0.00712423	12.094	5.29753	4.29624	1.1407	1.6603	1.0797	68.8918	5.88713	18.0176	7.36764	325.535	94.1085	10.4815	8.64826	7.29506	3.49373	5.74896	0.623291	2.53058	2.59081	31.2243	9.62506	15.3909	22.2198	3.08957	4.53218	3.086	1.50772	4.06897	0.789214	15.5468	3.5633	27.1505	4.53912	96.8048	234.46	9.53074	21.9151	142.274	725.918	8.27986	1.71964	2.63256	2.20999
0	1	1	0	0	0	0	1	0	0	1	1	1	69.4728	10.2722	13.087	5.16527	453.969	1488.38	10.0701	3.46726	99.8251	46.7079	41.518	4.18551	82.415	30.5346	23.3594	15.4483	32.3882	10.3721	21.3261	10.2272	0.0293575	0.0190765	0.423592	0.263626	1793.95	6632.54	89.5253	47.9902	2.36024	0.140907	103.743	3.03433	85.3448	79.2867	2.89989	1.30253	13.1701	92.7839	0.198341	0.18899	2.86529	2.45805	3.35767	0.796225	32.584	34.0142	9.33442	2.99374	137.673	26.7036	40.4007	5.19009	1.63386	3.17548	135.09	19.8087	4.23486	0.882615	187.76	34.8187	2.36788	0.815374	170.666	325.494	1.70626	0.59646	23.3023	10.0355	30.3591	2.4153	332.388	15.9638	90.9962	5.6636	0.472567	0.15117	6.28811	2.29146	10.16	1.08512	0.877866	0.0937133	4.53438	1.5023	64.1233	8.07926	138.908	3.57241	0.198853	0.0553965	15.6485	6.7249	204.084	71.1838	12.211	1.90091	0.993462	0.217822	1.13528	0.199408			4.42535	0.472174	49.7174	12.312	13.5726	3.58597	1.01969	0.00778845	11.1279	4.47108	4.17922	0.938229	1.86065	1.16158	68.3978	5.09286	18.4428	11.9997	336.964	77.6308	9.98559	9.44105	6.98722	1.87496	5.82301	0.668348	2.70733	1.31074	36.1311	11.7811	10.7199	10.6802	2.64751	1.71171	2.90048	1.17244	3.97909	0.657372	15.7647	3.08633	26.6616	4.12213	60.3723	160.563	6.45902	6.04422	160.552	726.007	8.38049	1.63775	2.3178	1.46043
0	1	1	0	0	0	0	0	1	1	1	1	0	65.7632	11.3909	13.6501	5.48206	77.0583	89.367	9.8	4.6833	98.1521	44.3562	43.056	3.47324	80.5255	27.4972	25.3095	19.339	31.203	6.12702	24.8351	15.0436	0.0241245	0.0151083	0.401736	0.224909	2111.17	5351.8	88.0301	40.5461	2.34434	0.302125	103.515	2.84485	104.048	166.006	2.35459	0.927966	0.574027	0.517917	0.134809	0.109059	2.1587	1.7419	3.2933	0.698025	29.0164	16.3304	8.89559	2.5007	140.79	25.6697	41.7274	5.03856	2.2978	5.09759	139.253	16.9687	4.41556	1.1868	192.88	34.3275	2.51954	0.980838	64.1827	51.5577	1.69264	0.529854	27.261	7.63778	30.4043	1.78798	331.23	8.84439	91.6813	4.93014	0.420083	0.13707	6.8341	1.69695	10.1886	1.05247	0.89922	0.0623752	4.21848	1.53834	63.8204	7.87907	138.672	3.52522	0.187593	0.053643	13.6724	2.32894	186.056	52.3386	12.1081	1.44411	0.908917	0.0973809	1.15729	0.284718			4.47329	0.400575	51.6692	12.9682	13.4451	2.88849	1.01921	0.00751899	10.6491	3.50893	4.33933	1.07801			69.4604	3.96039	17.7168	1.62065	332.067	78.0028	15.3867	17.2873	6.86629	2.16012	5.92989	0.817277	2.92956	1.57171	35.6625	7.42004	11.2458	8.4353	2.35478	0.990482	2.71429	0.545981	4.6409	0.970124	17.3582	3.18547	26.405	4.60317	155.776	278.979	4.90524	4.83661	30.215	51.7462	9.19817	1.70937	2.20715	1.26246
0	1	1	0	0	0	0	0	1	1	1	0	1	66.5306	10.1162	14.5671	5.98605	57.4244	75.576	10.125	4.6636	98.1521	44.3562	43.1828	3.28716	82.7744	30.2653	24.7126	17.3865	31.4441	5.47909	24.8019	14.1504	0.0259179	0.0206849	0.394614	0.231819	2111.17	5351.8	90.9453	47.8957	2.3901	0.142537	103.691	2.83331	99.6245	151.393	2.82806	1.2475	0.507069	0.48514	0.136223	0.105124	2.10894	1.5958	3.37931	0.673935	30.1199	15.4326	9.20913	3.06467	138.647	26.5085	42.136	5.55592	2.12302	4.79211	140.283	17.7264	4.39416	1.08449	185.99	37.8847	2.22309	0.803463	61.8639	51.5826	1.63182	0.518582	25.3235	7.6373	30.544	1.78212	326.972	22.0978	92.0692	5.26638	0.423524	0.13082	6.88654	2.15205	10.1165	1.126	0.883292	0.07157	4.4161	2.26258	64.6223	8.24472	138.727	3.2151	0.178479	0.0486852	14.338	2.46851	184.749	48.792	12.1698	1.33462	0.915463	0.100181	1.11272	0.27701			4.4859	0.399493	46.5722	9.88379	13.0209	2.64114	1.01954	0.00660145	11.3951	4.53056	4.12413	0.944988	2.06347	0.470072	70.6195	4.86998	17.5204	1.75032	335.709	91.1644	15.3867	17.2873	6.94548	2.62078	5.78921	0.759608	2.83777	1.41158	34.4889	7.78274	10.3132	7.50063	2.49112	0.93254	2.7	0.507093	4.39872	0.977946	17.2186	2.90615	27.4365	4.44542	142.509	268.292	4.45667	4.49372	26.8995	49.3056	9.06579	1.71708	2.20472	1.22356
0	1	1	0	0	0	0	0	1	1	0	1	1	70.5219	10.9747	13.0171	6.04113	324.439	1090.78	9.66062	2.93919	100.135	38.442	42.004	4.33298	81.8541	28.516	22.6795	15.8854	31.8389	6.04319	22.358	9.39351	0.030076	0.0738826	0.411984	0.34037	3900.97	14106.5	106.896	135.879	2.33279	0.144965	103.798	2.62684	96.7479	146.848	3.17173	1.92324	4.72197	33.1899	0.155489	0.14532	2.3022	1.88459	3.30916	0.811234	25.4523	17.9681	9.02374	2.92611	182.999	283.346	40.829	5.05647	1.49841	2.39258	134.993	17.0108	4.29347	0.907875	209.942	220.311	2.42681	0.837606	181.356	234.407	1.70983	0.621929	25.6941	7.91301	30.3241	1.97926	327.133	17.9455	91.369	6.4113	0.457302	0.281059	6.61963	2.22061	10.1826	1.15274	0.886619	0.089314	4.56721	1.7973	64.364	8.06591	139.19	3.26333	0.198718	0.0566961	14.7806	3.68209	200.465	55.1349	12.2067	1.24227	0.976258	0.0902518	1.11567	0.215114			4.4375	0.542917	45.3049	13.4157	14.3314	5.75008	1.0205	0.00765796	11.6891	5.0435	4.24184	1.11088	1.51876	0.920794	68.5375	6.01537	18.0412	5.84596	315.984	87.1012	11.9935	10.6236	6.9871	2.0882	5.80257	0.677345	2.90235	1.8768	30.7675	8.44542	14.1671	26.4202	3.1405	3.30157	2.73571	0.875033	4.22139	0.603718	15.3432	3.49072	26.4071	4.47301	106.175	191.102	8.38962	7.48571	126.738	483.113	8.3239	1.66294	2.44071	1.65413
0	1	1	0	0	0	0	0	1	0	1	1	1	66.2326	10.67	13.6306	5.50595	50.0221	77.0021	9.25	4.9163	100.178	39.4965	42.6841	3.02595	80.3323	26.8007	23.5778	15.9968	31.7493	5.63735	24.0848	13.0232	0.0247742	0.0159689	0.411353	0.216387	1943.98	4977.32	97.4625	56.5623	2.37283	0.141651	103.308	3.04686	101.152	156.761	2.41507	0.969436	0.562873	0.482285	0.150419	0.115956	2.24767	1.63216	3.27383	0.66918	26.5539	14.0995	8.91145	2.58878	145.807	28.2182	41.1847	5.18938	2.22252	4.99569	137.675	17.3363	4.37836	1.14216	197.465	34.3404	2.22134	0.805029	57.8437	44.9707	1.68123	0.511986	26.1111	7.28776	30.4808	1.79032	332.923	9.59014	91.5506	4.64826	0.443712	0.133648	7.02025	1.8303	10.0548	1.14542	0.877896	0.0706745	4.24312	1.45216	64.4519	8.03511	138.133	3.39847	0.190311	0.052447	14.1453	2.29988	195.28	58.9142	12.3159	1.33911	0.918241	0.0981535	1.14229	0.268556			4.36818	0.411671	46.0636	10.631	13.478	2.78261	1.01935	0.00717385	9.93139	3.39758	4.02361	0.925688	2.11	0.367696	69.944	4.47392	17.6291	1.57938	338.084	75.9767	12.8722	14.9841	6.96717	2.25064	6.05755	0.706794	2.80185	1.49526	33.0014	8.90468	9.78878	8.21921	2.56571	1.09633	2.99727	1.36926	4.54506	0.739948	17.2537	3.6652	27.2546	4.48025	155.893	278.908	5.60165	5.01051	28.798	51.9118	8.97042	1.68938	2.42105	1.29356
0	1	1	0	0	0	0	0	0	1	1	1	1	70.188	10.0197	12.467	4.86322	293.869	841.05	10.7694	4.06599	104.462	53.2396	41.7652	4.13372	83.3953	33.465	24.1201	16.2633	32.0661	5.38856	22.6684	11.8368	0.0308282	0.0207406	0.456057	0.287168	1264.09	3585.95	101.58	78.8519	2.35759	0.156393	103.691	3.05579	88.5627	91.8632	2.77789	1.25046	14.1077	104.673	0.186024	0.167916	2.71232	2.11432	3.31197	0.779453	34.7314	38.1159	9.24739	2.8216	142.324	33.7244	40.7592	5.26835	1.51369	2.79112	135.692	20.8448	4.24323	0.806447	191.829	35.9938	2.5541	0.903197	166.631	266.069	1.69469	0.584968	24.293	9.60654	30.0989	2.55542	332.139	13.7813	90.5155	5.77794	0.472237	0.137826	6.55205	2.23446	10.257	1.0901	0.896319	0.0980131	4.49831	1.49348	63.8099	7.96579	138.845	3.46209	0.188965	0.0494022	15.4427	6.59582	195.893	71.2527	12.472	2.02249	1.01473	0.264036	1.13173	0.200274			4.48071	0.538396	50.2645	14.1036	13.7125	4.0727	1.02042	0.00705494	11.2603	4.40182	4.37932	1.03767	1.70274	0.948776	67.9887	4.86867	17.5988	1.66382	331.446	79.0476	10.8876	10.7723	6.9678	1.82967	5.79884	0.645028	2.77642	1.32924	35.4838	11.6288	14.7362	26.4163	2.81861	1.95831	2.89717	1.33951	4.07834	0.66816	15.6076	3.25768	26.008	4.19742	76.44	184.657	5.67661	5.52062	109.137	298.963	8.73375	1.62204	2.59958	2.05651
0	1	0	1	1	1	1	1	0	0	0	0	0	67.3333	11.4659
0	1	0	1	1	1	1	0	1	0	0	0	0
0	1	0	1	1	1	1	0	0	1	0	0	0
0	1	0	1	1	1	1	0	0	0	1	0	0
0	1	0	1	1	1	1	0	0	0	0	1	0	66	9.89949
0	1	0	1	1	1	1	0	0	0	0	0	1	70.5	3.53553
0	1	0	1	1	1	0	1	1	0	0	0	0	77	2.64575			11.425	10.5712					46.0333	0.659966	72.0833	12.8458	11.725	3.14663			20.275	4.63155	0.015	0	0.359583	0.0100173					2.4075	0.116673	104.225	1.23744	76.7893	18.629	3.63	1.27279			0.168333	0.0895669	2.85833	2.48666			25.375	12.1976	7.7935	0.999142			33.9	4.38406	1.325	0.148492	112.25	16.617	4.61	0.113137			3.27083	0.811994			1.99583	0.0200347	28.3823	16.2413	32.275	1.0253	326.667	3.29983	98.275	4.63155	0.31	0.13435	3.91925	0.39704	9.5	0.282843			2.78667	0.216846	52.4	2.05061	140.375	5.05581			13.1167	4.78476							1.32	0.438406							13.1	0.848528	1.01125	0.00318198	11.095	2.48194	5.395	0.289914			77.6817	2.36645			375.417	121.74			5.2075	0.272236																	31.6433	1.70648							6.525	0.176777
0	1	0	1	1	1	0	1	0	1	0	0	0	69.2381	9.9192	9.10417	2.53335					99.45	72.7613	41.1792	7.09349	69.4951	21.9147	24.4884	19.5914	38.9363	10.6755	22.2973	3.26211	0.0281187	0.02066	0.452234	0.310098	7	9.89949	78.2544	25.6225	2.3084	0.190388	104.402	4.16694	71.1796	18.4221	3.89929	1.94703	0.404667	0.33283	0.222705	0.15818	3.44196	3.04963	2.42933	0.648843	23.4055	17.543	8.26059	3.24183	144.227	24.1925	38.8091	6.59406	1.11585	0.084112	133.046	24.6085	4.13542	0.38212	170.243	28.4537	2.64146	0.857395	116.27	101.537	1.80387	0.820455	25.1472	10.3448	31.5463	2.48368	320.932	26.7714	96.3775	4.26335	0.46011	0.166014	6.65035	2.51391	9.55083	0.927133	0.907226	0.0540585	4.14972	1.7264	59.7711	9.19979	138.513	2.38989	0.19869	0.0531591	13.0108	2.5913	214.006	53.4829	13.7461	2.73173			1.09517	0.288391			4.16562	0.724947	34.4167	3.41699	15.0238	6.50808	1.0237	0.00983526	14.2898	5.21062	4.26295	1.04077	1.36333	0.508167	70.2644	7.24214	20.1164	5.61768	288.191	107.788	13.7567	13.1913	6.74367	2.05278	5.83333	0.763763	2.38333	0.524669	31.05	5.16188	6.15667	4.17512	2.24167	1.44072	2.025	0.106066					27.9331	4.98135	210.127	354.234	5.0225	5.80391	8.46153	8.94846	8.04778	1.51296	2.23533	1.83031
0	1	0	1	1	1	0	1	0	0	1	0	0	57	11.3137
0	1	0	1	1	1	0	1	0	0	0	1	0	71.7143	11.445	7.25833	2.34524							39.3296	7.03237	70.5161	26.2221	21.9205	12.4555	35.8408	10.9472	22.005	3.69036	0.0353956	0.0177657	0.568556	0.359397			78.078	21.8555	2.34596	0.12702	104.945	2.83198	78.0852	16.3664	3.42454	1.87695	0.274444	0.168402	0.330429	0.229243	6.09254	3.46396	2.48778	0.877942	21.085	12.6148	9.5521	3.58233	144.227	24.1925	38.6014	6.13892	1.15231	0.0901355	129.639	25.9482	4.09429	0.418657	154.289	9.71589	2.79673	1.37102	111.35	144.745	1.73022	0.324432	28.2415	12.5488	32.4553	1.84427	330.716	5.53842	98.2493	5.93294	0.339534	0.113956	5.39653	3.79309	10.3222	1.43811			2.65692	0.093538	51.6058	3.94967	139.5	1.86705			11.0583	1.65733	199.296	20.1918	14.3033	3.83719			1.27961	0.384162			4.00963	0.91			12.8889	0.852665	1.02073	0.00983972	11.5002	2.2802	4.25311	1.11082	1.655	0.0777817	68.929	7.15871	17.555	2.05562	312.253	96.6761			5.01019	0.627236	6.25	0.353553															27.0751	3.93705					12.1026	10.5088	7.84167	1.14561
0	1	0	1	1	1	0	1	0	0	0	0	1	72	11.469	10.0583	1.61456							38.3876	9.37558	66.7593	17.7625	27.8406	28.0173	46.5939	2.75955			0.029404	0.0272692	0.510034	0.447507	7	9.89949	88.475	37.9917	2.21346	0.214117	105.724	4.8967	66.2185	24.1101	4.91037	1.72041	0.711667	0.351196	0.157336	0.0848191	1.92774	1.61656	2.25833	0.459619	25.3333	23.8819	7.31719	2.59416			36.1778	7.74675	1.12979	0.0414923	130.9	25.8429	3.98794	0.222397			2.01984	0.673378	83.7933	95.5836	1.44191	0.480937	22.9351	7.19272	31.2776	3.44543	308.813	34.8982	97.3661	4.27294	0.563054	0.163886	8.6465	1.34329	9.71333	1.35249	0.928065	0.0785815	4.5346	2.21144	61.8995	5.31153	138.255	1.60487	0.208333	0.0669162	13.4233	2.47037	213.311	68.6053	15.6922	2.61989			0.858776	0.0643417			4.14111	0.695892	34.4167	3.41699	16.8917	8.55416	1.02342	0.0105464	16.5451	6.44861	3.48589	0.809249			69.5485	9.26541	23.2328	6.94912	179.07	65.9236			6.65811	2.4219	5.33333	0.57735	2.675	0.200347	31.05	5.16188	8.235	2.99106	2.65556	1.44419	2.025	0.106066					26.6057	6.21924	314.19	431.264	5.92667	6.75448	5.84775	7.82437	8.596	1.48529	2.407	2.55407
0	1	0	1	1	1	0	0	1	1	0	0	0	77.5	3.53553
0	1	0	1	1	1	0	0	1	0	1	0	0
0	1	0	1	1	1	0	0	1	0	0	1	0
0	1	0	1	1	1	0	0	1	0	0	0	1
0	1	0	1	1	1	0	0	0	1	1	0	0
0	1	0	1	1	1	0	0	0	1	0	1	0	70.6667	12.9228	7.25833	2.34524							39.3296	7.03237	70.5161	26.2221	21.9205	12.4555	35.8408	10.9472	22.005	3.69036	0.0353956	0.0177657	0.568556	0.359397			78.078	21.8555	2.34596	0.12702	104.945	2.83198	78.0852	16.3664	3.42454	1.87695	0.274444	0.168402	0.330429	0.229243	6.09254	3.46396	2.48778	0.877942	21.085	12.6148	9.44466	3.28254	144.227	24.1925	38.6014	6.13892	1.15231	0.0901355	129.639	25.9482	4.09429	0.418657	154.289	9.71589	2.79673	1.37102	111.35	144.745	1.73022	0.324432	28.2415	12.5488	32.4553	1.84427	330.716	5.53842	98.2493	5.93294	0.339534	0.113956	5.39653	3.79309	10.3222	1.43811			2.65692	0.093538	51.6058	3.94967	139.5	1.86705			11.0583	1.65733	199.296	20.1918	14.3033	3.83719			1.27961	0.384162			4.00963	0.91			12.8889	0.852665	1.02073	0.00983972	11.5002	2.2802	4.25311	1.11082	1.655	0.0777817	68.929	7.15871	17.555	2.05562	312.253	96.6761			5.01019	0.627236	6.25	0.353553															27.0751	3.93705					12.1026	10.5088	7.84167	1.14561
0	1	0	1	1	1	0	0	0	1	0	0	1	70	12.0083	10.8056	1.72581							38.363	8.38599	68.6327	16.5367	26.2671	25.3541	43.9454	5.75625			0.0306145	0.0245699	0.523639	0.401647	7	9.89949	79.28	38.7978	2.23759	0.181368	105.093	4.1926	67.2468	21.0062	4.85371	1.78832	0.711667	0.351196	0.148369	0.076143	1.91219	1.40041	2.25833	0.459619	25.3333	23.8819	7.37898	2.99123			36.1778	7.74675	1.15579	0.0431895	130.9	25.8429	3.85395	0.323698	183.003	28.2801	2.09104	0.625775	111.595	95.8256	1.44284	0.430169	23.0167	6.43647	30.83	3.27096	313.386	33.1628	94.8962	6.64795	0.563795	0.146596	8.74708	1.22647	9.91667	1.30822	0.932044	0.0559911	4.44703	1.98957	62.4962	4.78957	138.081	1.35565	0.208333	0.0669162	13.4986	2.21725	213.311	68.6053	14.9942	2.55441			0.923582	0.139854			4.14111	0.695892	35.8375	3.98233	16.8917	8.55416	1.02566	0.00944383	15.9192	5.96806	3.51951	0.704851			67.9281	9.18874	21.7996	6.35686	185.336	58.7857			6.65811	2.4219	5.5	0.707107	3.41667	1.29239	31.05	5.16188	15.7167	13.1301	3.04417	1.41228	2.025	0.106066					27.0423	5.64378	314.19	431.264	5.92667	6.75448	6.16709	6.81362	9.02	1.3202	2.18633	1.846
0	1	0	1	1	1	0	0	0	0	1	1	0
0	1	0	1	1	1	0	0	0	0	1	0	1
0	1	0	1	1	1	0	0	0	0	0	1	1	72.75	15.0638									32.7189	6.89981	75.0982	13.2961	18.9764	13.7512											85.25	40.6586					81.4995	22.9096	5.15112	0.920824									15.75	1.06066	7.8713	4.74992																																																															13.7031	1.26844	3.31778	1.09209			63.5396	5.31799			209.598	2.26022																					23.2503	1.48443					8.6955	12.2973	8.3	1.41421
0	1	0	1	1	0	1	1	1	0	0	0	0
0	1	0	1	1	0	1	1	0	1	0	0	0
0	1	0	1	1	0	1	1	0	0	1	0	0
0	1	0	1	1	0	1	1	0	0	0	1	0	63	8.7178
0	1	0	1	1	0	1	1	0	0	0	0	1	70.5	3.53553
0	1	0	1	1	0	1	0	1	1	0	0	0
0	1	0	1	1	0	1	0	1	0	1	0	0
0	1	0	1	1	0	1	0	1	0	0	1	0
0	1	0	1	1	0	1	0	1	0	0	0	1
0	1	0	1	1	0	1	0	0	1	1	0	0
0	1	0	1	1	0	1	0	0	1	0	1	0
0	1	0	1	1	0	1	0	0	1	0	0	1
0	1	0	1	1	0	1	0	0	0	1	1	0
0	1	0	1	1	0	1	0	0	0	1	0	1
0	1	0	1	1	0	1	0	0	0	0	1	1
0	1	0	1	1	0	0	1	1	1	0	0	0	70.6667	12.0968																			0.0125	0.00353553	0.283333	0.117851															0.155833	0.107245	3.10833	2.13311									37.2	9.05097			121.75	30.052									1.93583	0.0648181	38.5833	1.81491	31.5	2.12132	326.167	2.59272	96.475	7.17713	0.2425	0.0388909	4.75	0.777817	9.55	0.353553			2.72667	0.131993	53.275	3.28805					10.1667	0.612826															13.55	0.212132																	5.0575	0.0601041
0	1	0	1	1	0	0	1	1	0	1	0	0
0	1	0	1	1	0	0	1	1	0	0	1	0	68.5	16.2635																			0.0125	0.00353553	0.283333	0.117851															0.155833	0.107245	3.10833	2.13311									37.2	9.05097			121.75	30.052									1.93583	0.0648181	38.5833	1.81491	31.5	2.12132	326.167	2.59272	96.475	7.17713	0.2425	0.0388909	4.75	0.777817	9.55	0.353553			2.72667	0.131993	53.275	3.28805					10.1667	0.612826															13.55	0.212132																	5.0575	0.0601041
0	1	0	1	1	0	0	1	1	0	0	0	1
0	1	0	1	1	0	0	1	0	1	1	0	0
0	1	0	1	1	0	0	1	0	1	0	1	0	69.25	13.0466	7.25833	2.34524			8.45	1.48492			39.3296	7.03237	70.5161	26.2221	21.9205	12.4555	35.8408	10.9472	22.005	3.69036	0.0290467	0.0192782	0.476417	0.34651			78.078	21.8555	2.34596	0.12702	104.945	2.83198	78.0852	16.3664	3.42454	1.87695	0.274444	0.168402	0.267822	0.225197	4.9694	3.61179	2.48778	0.877942	21.085	12.6148	9.5521	3.58233	144.227	24.1925	39.6011	5.76732	1.15231	0.0901355	132.979	22.2149	4.09429	0.418657	154.289	9.71589	2.79673	1.37102	111.35	144.745	1.77017	0.276682	30.5061	11.2025	31.8415	1.94284	330.037	4.72165	96.537	5.9325	0.322151	0.0993279	5.3724	3.09742	10.1917	1.20289			2.69769	0.11172	52.6043	3.79321	139.5	1.86705	0.18	0.0141421	10.9437	1.37247	199.296	20.1918	14.3033	3.83719			1.27961	0.384162			4.00963	0.91			13.0167	0.74162	1.02073	0.00983972	11.5002	2.2802	4.25311	1.11082	1.655	0.0777817	68.929	7.15871	17.555	2.05562	312.253	96.6761			5.03264	0.514101	6.25	0.353553															27.0751	3.93705					12.1026	10.5088	7.84167	1.14561
0	1	0	1	1	0	0	1	0	1	0	0	1	71.1	11.8739	10.0583	1.61456							39.1896	8.61285	69.6327	17.3765	25.0338	25.9855	46.5939	2.75955	19.3	3.25269	0.03617	0.0294883	0.541695	0.407706	7	9.89949	77.94	40.4655	2.25259	0.191548	105.193	4.13679	64.9748	21.0644	5.11537	1.55552	0.711667	0.351196	0.169869	0.0786197	2.00219	1.40985	2.25833	0.459619	24.7778	21.404	7.02119	2.71121			36.1778	7.74675	1.11179	0.0747135	130.9	25.8429	4.17845	0.422089	184.003	29.6943	2.04184	0.654918	83.7933	95.5836	1.66493	0.695308	23.8959	6.85035	30.9813	3.16598	312.511	32.5016	95.7329	5.19909	0.542545	0.154954	7.95542	2.07584	9.71111	1.20971	0.955377	0.0729745	4.8105	2.09024	62.2796	4.67779	139.191	2.2855	0.208333	0.0669162	13.0361	2.40454	213.311	68.6053	15.6922	2.61989			1.05408	0.394129			4.14111	0.695892	34.4167	3.41699	16.8917	8.55416	1.02552	0.0108988	15.8276	6.02964	3.48589	0.809249	1.48	0.325269	71.5388	9.61482	23.2328	6.94912	236.856	141.264			6.65811	2.4219	5.5	0.707107	2.49333	0.345076	31.05	5.16188	8.235	2.99106	2.31667	1.36009	2.17333	0.267644			11.795	7.36098	29.8207	6.48158	314.19	431.264	5.92667	6.75448	5.84775	7.82437	8.436	1.73565	1.8505	2.04712
0	1	0	1	1	0	0	1	0	0	1	1	0
0	1	0	1	1	0	0	1	0	0	1	0	1
0	1	0	1	1	0	0	1	0	0	0	1	1	78	13.2288									32.7189	6.89981	75.0982	13.2961	18.9764	13.7512											85.25	40.6586					81.4995	22.9096	5.15112	0.920824									15.75	1.06066	7.8713	4.74992																																																															13.7031	1.26844	3.31778	1.09209			63.5396	5.31799			209.598	2.26022																					23.2503	1.48443					8.6955	12.2973	8.3	1.41421
0	1	0	1	1	0	0	0	1	1	1	0	0
0	1	0	1	1	0	0	0	1	1	0	1	0	68.5	16.2635																			0.0125	0.00353553	0.283333	0.117851															0.155833	0.107245	3.10833	2.13311									37.2	9.05097			121.75	30.052									1.93583	0.0648181	38.5833	1.81491	31.5	2.12132	326.167	2.59272	96.475	7.17713	0.2425	0.0388909	4.75	0.777817	9.55	0.353553			2.72667	0.131993	53.275	3.28805					10.1667	0.612826															13.55	0.212132																	5.0575	0.0601041
0	1	0	1	1	0	0	0	1	1	0	0	1
0	1	0	1	1	0	0	0	1	0	1	1	0
0	1	0	1	1	0	0	0	1	0	1	0	1
0	1	0	1	1	0	0	0	1	0	0	1	1
0	1	0	1	1	0	0	0	0	1	1	1	0
0	1	0	1	1	0	0	0	0	1	1	0	1
0	1	0	1	1	0	0	0	0	1	0	1	1	75.25	15.9243									36.4626	8.11477	78.7321	11.3141	17.5954	10.0135	36.7075	9.72154			0.0451768	0.00210704	0.808418	0.247606			101.083	39.7322	2.33477	0.0521786	105.657	0.245523	72.7219	22.2163	4.71741	0.994115	0.515	0.0730677			2.1888	2.01121	2.86167	1.31286	19.6167	6.73913	10.0109	5.00141	136.667	34.8839	41.9528	0.420336	1.16097	0.0367303	139.083	1.29636	4.0319	0.0915872	158.503	6.36817	2.7701	2.15654	44.95	50.841	1.222	0.200823	21.6765	11.6576	32.5996	1.93216	335.783	3.13555	97.1322	6.59812	0.479301	0.0575566	8.08847	2.19929	10.7833	1.67349	0.846815	0.193486	4.42872	2.6181			140.249	0.213535			14.625	2.41595	189.278	16.1063	15.805	4.10829			1.04608	0.250672			4.23944	0.326055					1.02221	0.00394708	13.4687	0.984503	4.12019	1.58994	1.98	0.381838	67.6431	8.04087	18.0158	2.4737	256.732	81.654			6.18528	2.55226									3.75333	0.136707	1.955	0.205061					26.1336	5.103			7.285	5.16895	8.6955	12.2973	9.06667	1.66233
0	1	0	1	1	0	0	0	0	0	1	1	1
0	1	0	1	0	1	1	1	1	0	0	0	0
0	1	0	1	0	1	1	1	0	1	0	0	0
0	1	0	1	0	1	1	1	0	0	1	0	0
0	1	0	1	0	1	1	1	0	0	0	1	0	65	7.2111
0	1	0	1	0	1	1	1	0	0	0	0	1	70.5	3.53553
0	1	0	1	0	1	1	0	1	1	0	0	0
0	1	0	1	0	1	1	0	1	0	1	0	0
0	1	0	1	0	1	1	0	1	0	0	1	0
0	1	0	1	0	1	1	0	1	0	0	0	1
0	1	0	1	0	1	1	0	0	1	1	0	0
0	1	0	1	0	1	1	0	0	1	0	1	0
0	1	0	1	0	1	1	0	0	1	0	0	1
0	1	0	1	0	1	1	0	0	0	1	1	0
0	1	0	1	0	1	1	0	0	0	1	0	1
0	1	0	1	0	1	1	0	0	0	0	1	1
0	1	0	1	0	1	0	1	1	1	0	0	0	68.6667	15.5027									44.85	2.33345	88	35.3553	17.75	11.6673			22	7.07107									2.635	0.205061	103.975	0.883883	66.481	33.2071	3.225	1.84555									25.5	12.0208	13.075	6.47003					1.49	0.381838			4.325	0.516188			4.6675	1.16319																									140.75	5.58614											1.465	0.233345									1.01595	0.00346482	13.58	1.03238	6.385	1.11016			76.8775	3.50371			361.25	141.775																					32.025	1.16673							9.7	4.6669
0	1	0	1	0	1	0	1	1	0	1	0	0
0	1	0	1	0	1	0	1	1	0	0	1	0	69.5	14.8492									46.9731	0.669032	88.9615	36.7152	11.7692	3.20918					0.0291667	0.0200347	0.211083	0.220028					2.50673	0.0236609	102.479	1.232	1336.72	1763.18	3.79769	1.03564			0.138333	0.131993	2.75833	2.62808			29.25	6.71751	8.79625	0.418961			37.65	9.68736	1.18385	0.0511293	124.5	33.9411	4.57673	0.160187			3.18365	0.935285			2.10333	0.172063	23.0158	23.8308	32.0917	1.28458	328.25	5.539	97.7667	5.35044	0.3875	0.243952	2.90767	1.82764	9.89167	0.836743			3.30083	0.943988	54.6333	5.20902	137.427	0.886603			10.7667	1.46135	239.875	30.9359									3.9225	1.16319					1.01375	0.000353553	12.2194	0.89177	4.8775	1.02177			79.0135	0.483008			408.981	74.2734			5.9575	1.3329																	32.0404	1.14497					11.9083	9.91128
0	1	0	1	0	1	0	1	1	0	0	0	1
0	1	0	1	0	1	0	1	0	1	1	0	0	73	9.16515	11.9661	0.458048							42.8951	1.58019	106.595	17.3667	22.8287	6.47526			24.7042	2.12721	0.0177778	0.0031427	0.270833	0.0412479			167.63	97.057	2.4983	0.0359979	103.408	2.51691	100.061	38.6277	3.15875	0.542704			0.0625	0.00353553	1.1338	0.0477952			15.0602	0.438668	9.88708	1.43908	149.704	24.4607	46.6951	6.65368	1.50319	0.182866	151.042	19.7401	4.40918	0.273395	200.83	21.4541	2.89273	0.0633122			1.54625	0.0901561			31.0171	0.117196	324.162	3.05758	95.7324	1.22696	0.362176	0.025207	6.49676	0.994533	9.5213	0.171539			3.58157	0.582054	63.6481	4.31073	137.972	0.703178	0.164722	0.00667823	16.1398	0.0851147	172.625	6.54074					1.03197	0.183101			4.87444	0.630111	46.9461	6.74065	12.2688	0.662913	1.01486	0.0110443	11.9925	0.89102	4.48225	0.34861			73.9697	2.42937			382.863	25.8271			5.59312	0.499394	5.78333	0.400694															31.0745	0.849183							7.1373	1.0427
0	1	0	1	0	1	0	1	0	1	0	1	0	70.9167	10.6212	10.6998	3.58917			8.34167	1.37303			41.1516	5.53253	80.8139	28.6955	22.1679	11.5376	32.3606	9.81109	22.5535	3.17479	0.0244571	0.017134	0.391223	0.305998			98.961	54.1853	2.46681	0.140277	104.003	2.20352	78.3606	22.77	3.35558	1.43211	0.304583	0.150132	0.203965	0.20121	3.72837	3.40161	2.41292	0.732305	18.463	10.1768	9.78228	2.78016	142.972	19.5735	41.7708	6.50658	1.41708	0.258422	138.667	21.4127	4.16654	0.327105	171.894	23.4191	2.91654	0.909332	362.249	412.552	1.71845	0.27345	32.6649	11.0744	31.6208	1.50422	326.746	5.94726	96.8063	4.12834	0.350076	0.0738763	5.85552	2.4991	9.98488	0.994399	0.876815	0.15106	3.11774	0.571039	56.7398	6.73529	138.868	1.65289	0.172361	0.0126229	13.4966	2.87832	190.19	18.8946	13.3275	3.69121			1.1641	0.241411			4.4163	0.782484	40.1985	7.48076	12.6507	0.686721	1.01724	0.00852205	13.1578	4.29281	4.47034	0.942471	1.655	0.0777817	70.1849	5.67953	17.6788	1.69656	321.931	90.3609			5.43113	0.70736	5.89048	0.498317	4.00278	1.67741			12.6	3.18198	4.73488	1.52483							27.6545	3.43581	113.925	158.286			9.32692	10.2196	7.49079	1.03828	3.8203	0.555362
0	1	0	1	0	1	0	1	0	1	0	0	1	71.1818	11.2323	10.5863	1.46275							39.6879	7.99891	70.3016	17.9866	25.8015	23.4611	41.2954	10.8338	23.9042	3.25858	0.027096	0.025037	0.465306	0.414986	7	9.89949	112.36	67.4795	2.34664	0.242671	104.52	3.91109	65.7369	19.3589	4.47103	1.91132	0.606111	0.308375	0.138869	0.0842668	1.77571	1.44066	2.235	0.327503	23.6728	21.7445	8.7676	3.18751	146.87	20.4537	38.1153	6.424	1.24214	0.162983	131.931	23.252	4.02593	0.190454	173.222	11.4889	2.46119	0.756329	129.919	120.835	1.44868	0.430482	25.0292	8.22807	31.2204	3.08487	311.732	32.0221	96.8659	3.86585	0.526604	0.171636	8.171	1.67336	9.70154	1.21005	0.875377	0.106845	4.44436	1.99028	62.8588	5.07555	138.407	1.15963	0.200556	0.0605046	13.866	2.46133	207.301	63.1038	14.3692	3.40262			0.967555	0.157252			4.18907	0.633415	36.3574	4.78021	16.0608	7.63751	1.02169	0.0112244	15.4825	5.63295	3.90988	0.966141			69.7135	7.66928	21.9371	6.23769	247.647	118.564			6.53947	2.18562	5.51667	0.597216	3.51296	1.45829	31.05	5.16188	10.44	4.3657	3.44494	1.97053	2.025	0.106066			12.214	7.95354	27.8583	4.94722	284.743	309.186	5.92667	6.75448	5.84775	7.82437	8.79092	1.25283	2.7472	1.8997
0	1	0	1	0	1	0	1	0	0	1	1	0	77	8.48528	11.9661	0.458048							42.8951	1.58019	106.595	17.3667	22.8287	6.47526			24.7042	2.12721	0.0177778	0.0031427	0.270833	0.0412479			167.63	97.057	2.4983	0.0359979	103.408	2.51691	100.061	38.6277	3.15875	0.542704			0.0625	0.00353553	1.1338	0.0477952			15.0602	0.438668	9.88708	1.43908	149.704	24.4607	46.6951	6.65368	1.50319	0.182866	151.042	19.7401	4.40918	0.273395	200.83	21.4541	2.89273	0.0633122			1.54625	0.0901561			31.0171	0.117196	324.162	3.05758	95.7324	1.22696	0.362176	0.025207	6.49676	0.994533	9.5213	0.171539			3.58157	0.582054	63.6481	4.31073	137.972	0.703178	0.164722	0.00667823	16.1398	0.0851147	172.625	6.54074					1.03197	0.183101			4.87444	0.630111	46.9461	6.74065	12.2688	0.662913	1.01486	0.0110443	11.9925	0.89102	4.48225	0.34861			73.9697	2.42937			382.863	25.8271			5.59312	0.499394	5.78333	0.400694															31.0745	0.849183							7.1373	1.0427
0	1	0	1	0	1	0	1	0	0	1	0	1	68	4.24264
0	1	0	1	0	1	0	1	0	0	0	1	1	73.6667	9.66782	15.2337	8.68848							38.2932	6.30602	88.2909	28.0405	27.2231	18.5213	34.305	9.09653	26.0301	4.34377	0.024051	0.0170565	0.482735	0.433777			112.28	72.4892	2.45477	0.132841	103.653	1.72758	74.1002	15.4137	3.85855	1.37923	0.472778	0.0829045	0.108814	0.0525806	2.10949	1.31427	2.54722	0.852044	64.7245	98.2042	9.81904	3.04641	147.015	14.4651	41.1764	1.13226	1.40323	0.161578	134.536	5.37815	4.07696	0.137908	177.676	12.9367	2.82479	1.13061	222.682	194.92	1.49775	0.141978	29.7343	5.86053	32.1417	1.60713	328.404	4.49859	97.8611	3.56088	0.42906	0.0803632	7.64489	1.92927	10.4584	1.30768	0.890858	0.109549	3.85611	1.21596	62.3175	5.72267	138.993	0.749368	0.159127	0.0145911	14.3791	1.59487	185.197	13.2153	14.1589	4.21126			0.982857	0.174771			4.17688	0.222249	41.5817	3.22454	13.3741	0.911369	1.01487	0.00652308	13.4129	1.33256	4.37368	1.23164			67.8421	5.02679	18.3939	1.2356	275.464	101.199			5.24044	0.794138	5.725	0.493194	3.51296	1.45829	38.6833	15.957	9.77667	5.38295	3.6377	2.18494	2.9	1.13137	4.349	0.609526	16.094	2.46639	26.5195	4.27642	332.41	150.699	3.01	0.876812	322.982	544.43	8.21865	0.84941	3.0422	1.40376
0	1	0	1	0	1	0	0	1	1	1	0	0
0	1	0	1	0	1	0	0	1	1	0	1	0
0	1	0	1	0	1	0	0	1	1	0	0	1
0	1	0	1	0	1	0	0	1	0	1	1	0
0	1	0	1	0	1	0	0	1	0	1	0	1
0	1	0	1	0	1	0	0	1	0	0	1	1
0	1	0	1	0	1	0	0	0	1	1	1	0	77	8.48528	11.9661	0.458048							42.8951	1.58019	106.595	17.3667	22.8287	6.47526			24.7042	2.12721	0.0177778	0.0031427	0.270833	0.0412479			167.63	97.057	2.4983	0.0359979	103.408	2.51691	100.061	38.6277	3.15875	0.542704			0.0625	0.00353553	1.1338	0.0477952			15.0602	0.438668	9.88708	1.43908	149.704	24.4607	46.6951	6.65368	1.50319	0.182866	151.042	19.7401	4.40918	0.273395	200.83	21.4541	2.89273	0.0633122			1.54625	0.0901561			31.0171	0.117196	324.162	3.05758	95.7324	1.22696	0.362176	0.025207	6.49676	0.994533	9.5213	0.171539			3.58157	0.582054	63.6481	4.31073	137.972	0.703178	0.164722	0.00667823	16.1398	0.0851147	172.625	6.54074					1.03197	0.183101			4.87444	0.630111	46.9461	6.74065	12.2688	0.662913	1.01486	0.0110443	11.9925	0.89102	4.48225	0.34861			73.9697	2.42937			382.863	25.8271			5.59312	0.499394	5.78333	0.400694															31.0745	0.849183							7.1373	1.0427
0	1	0	1	0	1	0	0	0	1	1	0	1	68	4.24264
0	1	0	1	0	1	0	0	0	1	0	1	1	71.4	13.2023	10.2794	1.92726							37.8289	7.1822	77.1278	14.7508	19.8401	9.69466	34.4908	12.8564	23.9042	3.25858	0.0296212	0.0198918	0.612584	0.524557			122.69	79.2707	2.46357	0.161262	103.753	2.10165	73.1366	17.6235	3.85931	1.5926	0.429167	0.048319	0.116061	0.0722106	2.38927	1.72771	2.06083	0.180312	15.6235	0.78137	9.70807	3.50601	146.87	20.4537	41.8229	0.236684	1.35694	0.162193	137.625	0.766032	4.04433	0.148793	173.222	11.4889	2.48105	1.09932	138.648	183.35	1.42325	0.0837874	32.7098	3.94587	32.45	2.14364	329.945	5.12057	98.3313	4.90237	0.391477	0.0666454	7.71856	2.72242	10.8046	1.64337	0.876815	0.15106	3.28529	1.00106	61.2693	7.67497	139.122	0.860848			14.4981	2.23655	177.569	0.451763	14.555	5.87606			1.04342	0.154293			4.21889	0.296985	40.1399	2.88484	12.8521	0.162045	1.01582	0.00763978	13.2646	1.49033	4.03782	1.1272			66.8328	5.18651	18.9075	1.21269	297.199	102.497			5.1634	1.10711	5.68889	0.597526	4.00278	1.67741			12.6	3.18198	4.73488	1.52483							25.2187	3.61987					8.6955	12.2973	8.1582	1.02972	3.8203	0.555362
0	1	0	1	0	1	0	0	0	0	1	1	1
0	1	0	1	0	0	1	1	1	1	0	0	0	70.4016	9.38782	12.5207	6.82668	188.512	505.685	9.80333	3.44396	78.3769	38.5526	42.7829	3.75781	82.0188	37.1416	25.1326	17.6647	33.5584	5.87383	21.9524	10.3886	0.0257411	0.0194488	0.367661	0.246981	1137.83	3244.61	98.3173	66.4011	2.31798	0.18085	104.102	2.90416	276.901	1007.16	3.9576	3.23847	5.34791	19.0708	0.151574	0.14253	2.45631	2.27701	3.1602	0.627913	27.2688	15.2217	8.61126	2.45279	135.025	33.119	40.7917	5.10691	1.63127	3.04088	136.247	17.6972	3.97926	0.377274	209.436	106.284	2.25938	0.728877	189.424	170.787	1.7067	0.54742	24.6954	8.29829	30.0316	2.79414	329.936	17.9143	89.3466	8.96419	0.46651	0.291809	6.33563	2.58024	10.202	1.30483	0.911036	0.140335	4.35431	1.36121	64.6828	7.76627	140.317	2.03337	0.17896	0.0506197	15.199	3.94214	192.748	56.051	12.2903	1.17716	0.995694	0.0701809	1.08348	0.260048			4.48079	0.577748	40.4242	13.9889	16.1925	8.45763	1.02167	0.0070767	11.9612	4.65046	4.10219	0.830904	1.2185	0.463627	68.3395	5.94761	16.0959	1.61419	298.312	83.0363	16.2213	16.3166	6.60587	1.46209	5.89444	0.691894	2.68606	1.19065	24.5572	10.081	6.40444	4.085	3.52686	5.22993	2.62313	0.998238	4.45763	0.649085	14.2755	3.91615	25.4511	4.88424	99.6987	209.268	11.0895	7.53856	134.939	545.978	7.74891	1.62306	2.59114	1.60981
0	1	0	1	0	0	1	1	1	0	1	0	0	63.125	11.3822	16.0667	5.22143	755.617	1046.85			58.9667	46.6423	41.081	2.56036	83.402	30.3274	28.0793	18.6589			20.9639	12.2889	0.0120238	0.00718144	0.270685	0.222239	5.41667	7.66032	94.8125	66.2029	2.32506	0.179158	104.097	2.34738	248.514	361.998	2.23473	0.894076			0.134077	0.0515151	2.5506	0.897219			14.42	2.72419	10.8995	1.72688			37.1351	8.52002	1.01875	0.267967	129.478	26.9324	4.12103	0.320738	207.903	17.1384	2.6125	0.274204	66.0333	59.3498	1.42979	0.54007	25.5839	3.80314	29.0708	0.409331	336.174	11.0818	86.6258	3.25462	0.350833	0.201225	6.85729	3.18337	10.799	1.16928	0.894583	0.143189	3.59667	1.16007	64.7375	2.22463	140.214	1.23832	0.175	0.0919239	15.2859	2.51647	171.688	82.3715					1.36521	0.641455			4.46312	0.728644	53.725	4.84368	13.605	0.558614	1.02221	0.00800915	8.24277	3.05527	4.27479	0.595271			67.3185	4.44984			347.878	87.0823	25.815	13.4421	5.46777	1.72653	6.08333	0.381881															26.2387	4.27026					2.06944	1.94226	9.6	4.10122	1.815	1.11016
0	1	0	1	0	0	1	1	1	0	0	1	0	72.6598	9.15024	12.2114	6.72719	58.8592	83.382	9.71759	3.42217	74.5386	39.8416	42.1302	4.15833	78.9656	38.8162	23.3202	16.8628	33.8013	5.50089	23.6723	12.8533	0.0253487	0.0226692	0.39082	0.285214	1062.83	3429.15	103.989	74.2186	2.29716	0.274771	104.694	2.57854	100.972	122.986	3.52998	3.4359	0.779751	1.24049	0.184762	0.19037	2.86726	2.91813	3.28233	0.683397	29.4884	19.6325	8.49821	2.50192	138.678	37.6331	39.6751	5.17361	1.74353	3.24919	132.063	18.0339	4.19232	0.592483	212.052	108.902	2.38488	0.977995	143.392	149.473	1.69412	0.560994	24.7951	8.3216	29.9882	2.61332	329.096	16.3317	89.5949	9.1584	0.47239	0.30649	6.45522	2.57042	10.4785	1.48931	0.912133	0.0903983	4.46512	1.76237	64.4398	8.33029	139.395	3.30197	0.187905	0.0547618	15.2078	3.3836	188.629	56.8709	12.402	1.05687	1.00564	0.0762194	1.07296	0.265427			4.26542	0.60945	44.7054	12.3368	16.0562	8.48237	1.02092	0.00687131	11.297	5.41608	4.28581	1.07151	1.22917	0.485134	67.8095	6.26757	16.5103	1.63703	302.924	87.2514	15.4429	15.7362	6.90887	1.94612	5.77716	0.726588	2.93268	1.80659	27.6226	9.84481	6.46486	5.4961	3.5873	5.17601	2.4149	0.576587	4.05602	0.504984	15.1629	4.57997	25.6555	4.80465	126.459	250.008	8.97473	7.1592	330.078	1179.75	7.62879	1.49739	2.61834	1.88856
0	1	0	1	0	0	1	1	1	0	0	0	1	69.4565	10.2093	12.4356	6.00506	159.14	421.41	10.4255	3.33357	73.6969	33.739	42.5892	4.12082	83.0925	36.9734	22.4804	14.9286	33.6039	4.54978	21.2771	9.53071	0.0282834	0.0252089	0.394583	0.278254	335.461	825.787	104.432	74.8495	2.31618	0.154933	104.203	2.91011	142.694	341.298	3.13075	1.49217	3.92876	16.7016	0.121299	0.0875319	1.88239	1.30841	3.26628	0.643127	29.2863	19.7955	9.23062	2.23268	143.736	36.6623	40.5579	4.97594	1.13728	0.290658	134.535	18.3958	4.1431	0.466995	189.735	33.5397	2.60596	0.86833	186.423	210.358	1.76965	0.536655	25.555	7.59523	29.4982	2.66602	326.801	18.623	88.1506	8.96007	0.429019	0.154707	6.28229	2.35629	10.3214	1.23585	0.892552	0.0782462	4.49559	1.70548	64.3116	7.6574	139.794	2.69096	0.19917	0.0512375	14.7245	3.22977	207.856	56.2908	12.6649	2.00034	1.01083	0.06602	1.12357	0.266161			4.50292	0.634517	45.7307	15.5873	15.9156	8.47623	1.02034	0.00608762	10.9497	4.22403	4.48214	1.00172	1.32828	0.468411	68.6931	5.98417	16.2848	1.60297	325.51	83.1902	15.2406	13.2785	6.86091	1.91478	5.596	0.652865	3.2091	2.26236	27.7178	7.98177	7.26926	5.4867	3.95426	5.23693	2.77839	1.15468	4.28311	0.523056	13.5165	3.63741	26.1184	4.55418	99.3431	203.148	10.5471	6.61164	258.877	1122.29	8.1371	1.59436	2.31027	1.25339
0	1	0	1	0	0	1	1	0	1	1	0	0	68.9744	8.87186	10.6954	3.9202	210.058	578.849	9.54167	1.30104	84.4627	39.6984	43.4034	3.97315	76.7693	29.6769	25.2052	13.0279	30.3818	6.38613	20.9081	8.29698	0.0327519	0.0201051	0.431583	0.218812	8306.76	22427.5	102.306	60.7019	2.1982	0.400422	102.872	3.47902	107.672	172.498	3.28452	1.37698	0.50061	0.704639	0.209325	0.192879	3.1856	2.7517	3.38754	1.33111	27.2008	16.0775	8.83233	2.4271	132.657	27.2907	40.2133	5.30335	2.99724	7.65754	135.849	17.6989	4.14834	0.392141	191.066	31.2842	2.84432	0.954373	303.484	454.725	1.94304	0.672522	26.5593	7.62118	30.6589	1.30996	332.628	14.1093	90.8137	5.05297	0.451892	0.148672	6.271	1.99704	10.3558	1.12762	0.878853	0.0881795	4.20743	1.13574	61.339	6.09802	139.624	2.33534	0.205031	0.0549029	16.9221	9.21529	187.327	56.4476	12.4079	2.2678	1.10144	0.340676	1.19365	0.329486			4.36087	0.593373	48.9332	13.407	14.8743	6.79815	1.0235	0.00761352	12.3944	5.53497	4.5942	1.02648			69.241	4.88832	17.0837	1.46177	314.983	71.8319	15.3947	11.7006	6.74732	1.75514	5.62269	0.466086	3.42323	1.54411	31.6393	5.63911	20.1618	30.9753	3.46651	3.21936	1.75667	0.470779	3.99611	0.658449	16.7015	1.65848	25.8559	3.71442	13.4067	22.0877	4.83877	3.1736	362.594	689.373	7.85135	1.43539	2.39307	0.969319
0	1	0	1	0	0	1	1	0	1	0	1	0	73.5733	9.65082	12.8208	5.08083	211.497	550.774	9.73106	3.11835	92.0691	36.1265	42.6903	4.99949	77.5103	31.2385	24.8447	18.9287	31.4915	5.86008	24.208	20.3759	0.0279394	0.0277728	0.413387	0.424747	2209.45	8863.81	101.689	77.7631	2.32738	0.24423	103.274	3.17499	92.8393	95.8538	3.60234	2.27373	12.7677	95.6495	0.170658	0.177528	2.5507	2.43276	3.2927	0.876429	31.7257	32.0768	9.18698	3.22243	134.915	36.0984	40.4869	4.59344	2.36719	5.832	135.177	15.7419	4.17491	0.546791	193.352	64.8515	2.33217	0.870337	214.976	277.257	1.73282	0.680679	24.3081	10.1985	30.4498	2.03322	330.537	16.0131	91.4123	6.07835	0.465852	0.223751	6.16703	2.28707	10.1349	1.33247	0.88739	0.0985601	4.74064	2.04949	64.8064	9.40088	139.252	3.87611	0.199056	0.0541991	15.0564	4.21886	202.449	60.6405	12.4248	2.20468	1.00889	0.153068	1.12185	0.250621			4.403	0.505964	39.4856	18.5398	13.943	4.96177	1.02019	0.0065524	12.7921	5.87537	4.46282	1.24983	1.79544	1.18948	69.5763	5.29296	16.8164	1.96625	322.783	89.9328	11.8645	12.2396	7.24771	2.22858	5.75553	0.74333	2.70479	1.42161	30.1805	8.51429	12.6418	15.0264	2.73737	2.8655	2.86118	1.20834	4.09735	0.595404	16.0109	3.50457	26.9491	4.30548	84.3366	204.632	9.52634	7.19674	116.799	514.117	7.97614	1.80568	3.20781	8.35548
0	1	0	1	0	0	1	1	0	1	0	0	1	71.8866	10.1316	13.2935	5.3619	298.058	633.705	10.047	2.55437	88.8902	33.2584	42.0782	3.64962	79.874	30.6076	23.4234	18.6219	31.9504	6.07738	23.851	22.4906	0.0274485	0.0194958	0.390772	0.258921	1939.47	8764.71	110.412	98.8884	2.31329	0.244964	103.445	2.98486	106.173	195.594	3.3549	1.52513	9.83562	91.1927	0.168471	0.167361	2.49541	2.37643	3.51607	0.980715	30.4499	20.3545	9.12008	3.17377	135.309	36.9968	40.7032	4.75562	1.79472	4.77772	134.967	16.1791	4.15448	0.570133	189.438	50.9723	2.37028	0.857314	208.187	254.68	1.72116	0.618059	24.4825	8.77837	30.093	2.03528	328.34	16.5518	90.4316	6.92316	0.466375	0.183373	6.39776	2.04491	10.1104	1.3285	0.893463	0.117678	4.85103	2.10677	65.152	9.26002	139.211	3.96451	0.200789	0.0542445	15.2433	4.97476	210	60.449	12.4587	2.16545	0.999757	0.0976624	1.12019	0.227005			4.48535	0.513251	41.2815	17.8743	14.3783	5.62545	1.01936	0.00693642	12.0528	5.01886	4.34098	1.19861	1.70065	1.06084	69.2027	5.32165	18.0287	7.612	326.793	91.2029	12.7173	12.3567	7.41054	2.30957	5.75622	0.739587	2.66878	1.38062	31.3782	11.0396	12.8147	12.7557	2.96425	3.03902	3.29311	3.18593	4.09033	0.663342	15.8381	3.87563	27.028	4.23047	122.516	229.905	9.57557	8.63667	129.295	550.09	8.32496	1.84194	2.68344	2.12311
0	1	0	1	0	0	1	1	0	0	1	1	0	71.3889	9.6341	12.2855	4.07058	158.689	279.348			82.9565	40.3492	43.0687	3.49335	68.8671	19.1084	20.6123	8.17699	36.4166	21.4821	19.617	6.7584	0.0323555	0.021553	0.46871	0.261429	7616.94	21516.8	103.155	54.3436	2.37018	0.129445	104.018	3.56751	116.089	155.602	3.21072	1.52502	1.17791	2.8677	0.215089	0.182563	3.22032	2.53243	3.28642	0.799891	26.2807	12.2772	9.29893	2.62101	137.576	33.0375	40.6803	5.21653	2.87865	7.44497	134.576	17.7732	4.51662	1.26411	193.209	29.2347	2.73583	1.15382	244.826	375.894	1.78209	0.617184	24.8629	8.76776	30.934	1.22544	333.362	6.0938	92.804	3.48733	0.468749	0.148787	6.46513	1.79474	10.1434	1.20312	0.89744	0.132821	4.42209	1.55562	62.752	7.6322	139.161	3.87575	0.201371	0.0540647	15.4993	7.19973	196.793	56.4084	12.6569	2.29476	1.0984	0.34581	1.18986	0.300794			4.32024	0.560649	54.0152	15.2644	13.0547	0.686842	1.02076	0.00750266	12.2085	5.5937	4.31045	1.12982	2.0875	2.03706	70.1723	4.19216	24.0613	27.8455	340.033	80.7621	12.3072	11.3557	6.65284	1.53566	5.75087	0.841995	2.86705	1.30657	34.8295	5.75087	25.0613	27.579	2.8044	1.58684	2.44167	1.00109	3.96652	0.625451	16.5624	1.99873	27.1124	4.4282	53.835	81.0186	6.16105	4.47537	135.443	257.974	7.93587	1.29285	2.10084	0.660596
0	1	0	1	0	0	1	1	0	0	1	0	1	71.48	10.3613	12.3373	3.81893	300.31	547.413	9.63352	1.19624	82.5444	41.5812	41.5215	4.43121	74.2647	26.1388	28.3045	42.3115	34.8531	18.9246	19.3277	5.39044	0.0291508	0.0211425	0.389527	0.262377	1174.11	4041.41	103.686	57.0955	2.25724	0.302641	103.814	4.67777	164.299	321.967	3.22054	1.4964	2.85522	5.56154	0.178897	0.157983	2.54317	2.22388	3.43767	1.06539	35.1608	51.8821	9.48875	2.5291	149.619	45.8602	40.2926	5.00176	1.10736	0.215986	131.382	17.4335	4.30762	1.17496	202.177	53.2846	2.59761	1.1421	212.126	331.492	1.6279	0.5481	22.6379	9.09294	30.7732	1.42062	331.732	8.21785	92.6112	4.10305	0.479639	0.177859	6.28649	2.19752	10.2868	1.24256	0.861179	0.122519	4.79289	1.90056	64.554	7.92979	139.385	4.27271	0.188832	0.0519291	15.9498	7.13899	191.656	58.1767	12.3789	1.44366	1.00828	0.091068	1.16095	0.279916			4.23402	0.573594	51.1848	18.5959	13.2673	0.909287	1.02086	0.00786268	11.7359	4.31656	4.11488	1.18893	2.0875	2.03706	68.0761	5.96491	22.6534	25.2463	336.878	82.4439	13.4306	11.3642	6.87883	1.99762	5.9121	0.917121	2.81999	1.35452	34.8295	5.75087	14.8686	16.0498	2.95546	2.46624	2.62875	0.914806	3.97653	0.494782	16.5608	2.36683	27.0015	4.13773	36.088	76.2692	7.06696	4.99361	235.673	595.54	7.9572	1.29937	2.23883	0.86451
0	1	0	1	0	0	1	1	0	0	0	1	1	73.1319	10.5106	13.201	4.919	290.207	722.83	9.79217	3.22852	85.0349	36.3201	42.0463	3.8804	75.8201	28.1279	22.4728	17.4344	32.4753	10.5601	23.2058	21.1159	0.0283758	0.0195567	0.393367	0.251332	1206.38	4373.75	108.073	77.6868	2.33987	0.208277	103.672	3.16618	100.28	102.289	3.17434	1.49691	16.547	103.766	0.18161	0.186859	2.55144	2.48848	3.4122	0.879053	29.0693	18.9454	9.27779	3.20756	142.705	42.3035	40.2355	4.52838	2.31869	6.088	133.885	15.902	4.296	0.753599	188.874	45.4782	2.3565	0.913485	201.543	235.019	1.72618	0.659621	23.4046	9.02309	30.169	2.12894	330.39	13.7531	90.6428	6.56485	0.478604	0.193027	6.33489	2.16985	10.2167	1.42414	0.898688	0.120798	4.99605	2.23005	65.5688	9.14682	138.949	4.38564	0.19975	0.0575509	15.2839	4.92113	208.423	66.3575	12.5467	2.54114	1.0305	0.215391	1.13689	0.231672	0.233333	0.0942809	4.39423	0.543212	43.5926	18.1441	13.5938	4.35433	1.01983	0.00697645	11.8111	4.97572	4.40591	1.24442	1.82864	1.35268	69.1689	5.07925	19.9571	17.6479	338.262	89.5327	13.8291	12.8995	7.47798	2.41823	5.7488	0.77518	2.65976	1.54028	32.2204	8.59261	12.8977	13.0621	3.05863	2.98992	2.83516	1.23184	4.06749	0.64625	15.8605	3.68311	27.0232	4.17757	133.683	293.158	8.55154	6.84427	136.074	688.735	8.26824	1.99174	2.41258	2.06714
0	1	0	1	0	0	1	0	1	1	1	0	0	67.5714	13.1131	17.0667	3.51615	979.55	1375.11			58.9667	46.6423	39.566	2.43604	78.3353	31.596	24.5893	19.5292	32.125	6.11647	22.4729	10.4779	0.012996	0.00696462	0.266518	0.224978	135.944	226.146	156.008	115.871	2.274	0.124688	103.97	2.15658	250.819	360.769	2.03507	0.94714	0.4675	0.399515	0.117723	0.0761004	2.23393	1.51338			14.42	2.72419	9.13948	4.53165			34.5027	10.1785	1.11375	0.23457	121.353	23.3402	3.84739	0.614161	213.119	12.4047	2.65667	0.292309	21.5333	3.58267	1.18875	0.46986	21.2079	7.15536	29.3569	0.723878	330.153	4.66281	89.5286	2.48658	0.423021	0.170564	7.5875	2.09729	11.151	1.00948	0.972917	0.0324091	4.29188	2.17372	68.649	9.3348	140.914	1.03924	0.175	0.0919239	15.7994	1.96701	182.25	71.015	13.0125	1.32583	1.05375	0.0053033	1.38912	0.616821			4.15875	0.645783	48.65	2.33345	13.2617	0.713904	1.02358	0.00682774	8.07093	2.87917	4.385	0.554286			66.78	4.55347	17.55	0.212132	338.151	75.0053	25.815	13.4421	4.96036	1.71072	6.08333	0.381881															27.212	4.01817					4.95833	6.62539	9.6	4.10122	1.815	1.11016
0	1	0	1	0	0	1	0	1	1	0	1	0	71.9589	9.72602	13.4128	8.88135	23.547	13.8216	9.76979	3.6554	82.6278	39.5318	43.0123	3.91269	83.0042	44.2782	26.9182	19.703	33.07	6.04295	23.8772	10.6784	0.0227956	0.0172792	0.375334	0.263129	1039.54	3435.95	93.4534	55.2031	2.36455	0.18099	104.332	2.26934	101.696	140.673	3.74384	3.8272	0.543984	1.04262	0.156175	0.156666	2.42286	2.17383	3.11067	0.60224	26.6236	13.783	8.66873	2.64117	138.027	36.9702	39.9093	5.484	1.92378	3.63689	133.457	18.5517	4.07868	0.520995	217.051	122.405	2.27846	0.892383	135.156	161.365	1.69986	0.543066	24.8709	8.26493	29.8626	2.94087	328.509	18.7117	89.0759	10.2086	0.46408	0.342787	6.23574	2.84329	10.2696	1.45685	0.901174	0.0914719	4.31733	1.41636	64.555	8.2411	139.825	3.42388	0.181179	0.0509008	15.1617	3.6976	183.249	59.1224	12.2352	1.17794	0.989815	0.0625177	1.07585	0.293728			4.36583	0.620353	42.5816	14.4477	16.5684	9.13146	1.02171	0.0069477	11.4997	5.46689	4.23487	1.06558	1.13214	0.534835	67.6209	7.68979	16.3279	1.61618	295.452	94.9061	12.176	12.9868	6.70201	1.64065	5.83958	0.695635	2.72137	1.25372	25.2617	11.5988	9.21889	10.6878	3.62037	6.19593	2.32206	0.3931	4.19953	0.395242	15.0826	3.2856	25.3729	4.72793	222.895	314.334	10.6478	7.83646	166.285	622.449	7.4395	1.47964	2.78298	1.73791
0	1	0	1	0	0	1	0	1	1	0	0	1	69.7273	10.8072	14.5094	8.60726	211.99	542.074	11.0333	4.07506	80.3	30.9075	43.6666	4.39409	89.712	43.028	23.9363	18.1558	33.377	5.00646	21.8531	10.4372	0.0267704	0.0215806	0.394009	0.278286	472.892	995.694	97.5531	68.2443	2.34023	0.164027	103.952	2.30062	175.284	439.289	3.52872	1.59711	1.0762	2.07994	0.129144	0.0886183	2.04044	1.46991	3.2431	0.605113	26.8618	16.3477	9.29282	2.08508	144.856	34.9479	40.3896	5.66253	1.12486	0.280996	135.299	19.9554	4.04499	0.506318	189.864	36.4724	2.3919	0.717652	165.162	173.437	1.79484	0.551326	25.0864	6.33155	29.2677	3.16595	325.64	21.8237	86.855	11.0999	0.423595	0.151249	6.27934	2.84474	9.93264	1.18239	0.888871	0.0863511	4.30445	1.37296	64.181	6.15313	140.025	3.92255	0.189366	0.0492479	14.8703	3.86654	205.535	53.3108	12.3863	1.03603	0.997083	0.050224	1.11362	0.319834			4.60365	0.649369	39.6114	15.1794	17.3578	9.87596	1.0215	0.0070217	11.3156	4.60991	4.34496	0.842469	1.18133	0.536844	68.4424	7.78176	16.3165	1.23052	299.441	93.2373	14.5862	11.0185	6.80743	1.8637	5.7	0.668721	2.73923	1.23075	28.664	11.0574	12.732	13.1796	4.39701	6.77156	2.84354	1.23708	4.32232	0.616384	14.3259	3.84267	26.2801	5.15013	151.05	258.821	10.3791	7.19172	140.319	368.244	8.36538	1.74378	2.42047	1.23968
0	1	0	1	0	0	1	0	1	0	1	1	0	62	14	19.05	1.06066					49.95	62.1547	36.8433	6.28074	63.5589	19.6362	18.9489	10.9093	35.525	10.9248	14.4458	6.86483	0.0145238	0.00742594	0.33869	0.244273	5.41667	7.66032	178.312	51.884	2.06217	0.097345	103.915	1.72805	349.744	473.044	2.18178	1.36543			0.113214	0.0806376	2.32857	1.45404			14.83	3.71938	10.8125	2.45691			34.8685	7.22515	1.0325	0.194454	113.455	33.2972	4.37571	0.084322	252.875	66.7217	2.34333	0.598684			1.30167	0.530827	25.2869	2.30697	29.3125	0.660611	331.565	6.10506	88.3786	1.37219	0.405	0.202546	8.5125	2.61106	11.1819	1.37232			3.2375	1.22666	63.5333	1.35769	135.245	8.36419	0.175	0.0919239	15.7089	1.7282	169.375	86.7974	13.4875	1.99758			1.78875	0.705339			4.02625	0.882116					1.02822	0.00558105	8.00822	4.64852	4.315	1.11016			63.2267	10.8143	18.95	1.76777	315.31	77.2964			4.57554	2.22814	6.56667	0.851959															26.3867	6.08231					12.1111	17.36			1.98533	0.838609
0	1	0	1	0	0	1	0	1	0	1	0	1	62.3333	12.8944	16.0667	5.22143	755.617	1046.85			58.9667	46.6423	40.7263	2.81098	73.2525	23.2289	28.7742	21.4706			20.9639	12.2889	0.0120238	0.00718144	0.270685	0.222239	5.41667	7.66032	94.8125	66.2029	2.32506	0.179158	104.097	2.34738	287.918	405.429	2.15592	1.01213			0.134077	0.0515151	2.5506	0.897219			14.83	3.71938	11.5393	1.11651			37.1351	8.52002	0.888333	0.0752219	129.478	26.9324	4.12103	0.320738	207.903	17.1384	2.54	0.285034	66.0333	59.3498	1.42979	0.54007	25.5839	3.80314	29.0708	0.409331	336.174	11.0818	86.6258	3.25462	0.350833	0.201225	6.85729	3.18337	10.799	1.16928	0.894583	0.143189	3.59667	1.16007	64.7375	2.22463	140.214	1.23832	0.175	0.0919239	15.2859	2.51647	171.688	82.3715					1.36521	0.641455			4.46312	0.728644			13.605	0.558614	1.02276	0.00913793	8.08346	3.50386	4.26639	0.728764			66.6981	4.88218			363.798	91.7691	25.815	13.4421	5.46777	1.72653	6.125	0.53033															25.9733	4.88305					2.42593	2.21271			1.815	1.11016
0	1	0	1	0	0	1	0	1	0	0	1	1	72.6296	10.2503	14.3977	8.08124	48.687	81.2255	10.4944	4.81319	67.9417	39.5978	41.8288	4.88893	82.5832	45.1864	19.1251	15.397	32.9267	4.63376	20.7689	10.1112	0.0260905	0.0256407	0.382887	0.317625	206.62	359.239	111.809	78.0333	2.31993	0.180932	104.499	2.6731	115.02	158.024	2.82176	1.63545	1.68521	3.52506	0.134331	0.0936087	1.95774	1.41958	3.53229	0.83539	27.2735	20.6582	9.31468	2.05896	150.027	38.1922	39.4897	4.81431	1.16972	0.26549	130.643	17.3514	4.30736	0.602969	186.822	34.9306	2.68246	0.984292	104.056	102.691	1.7303	0.567597	23.4976	6.6804	29.5953	2.98482	322.93	24.9173	88.163	10.8019	0.458922	0.159626	6.49029	2.59118	10.5341	1.45876	0.91383	0.0843141	4.89797	2.11787	66.1673	7.35807	138.376	4.35261	0.192584	0.0555749	15.2752	2.2745	198.583	55.388	12.419	0.799205	1.03139	0.0661662	1.07366	0.333694			4.32844	0.620995	47.3622	13.3055	16.6933	9.34322	1.02085	0.00600271	9.78756	4.96825	4.65504	1.04353	1.2381	0.510199	66.2817	8.0776	16.6317	1.73163	308.151	100.502	17.1917	16.4681	7.37278	2.38349	5.6	0.667499	3.13571	2.15245	29.7338	8.25954	14.0722	12.1288	4.76336	6.76437	2.56186	0.655804	4.01736	0.473062	14.3626	3.82138	25.4496	4.7417	186.886	294.682	7.5989	5.95765	697.625	1966.08	8.30808	1.45901	2.0287	1.45075
0	1	0	1	0	0	1	0	0	1	1	1	0	70	9.62005	11.3276	3.85315	127.574	284.787			85.7065	43.3378	43.3373	3.79807	66.3774	14.1481	21.4956	7.82933	31.3267	6.08835	20.1183	7.99201	0.0346178	0.0218157	0.478847	0.224319	11420.4	26037.1	150.75	146.83	2.35021	0.123131	103.686	3.57773	132.987	200.925	3.22539	1.62384	0.526133	0.666352	0.221809	0.211039	3.45913	2.95865	3.25629	0.719867	23.161	7.79501	9.00294	2.69989	144.103	52.7371	39.9786	5.74614	3.74745	9.12013	133.871	19.4942	4.46856	0.599217	201.1	31.0479	2.95138	1.4138	383.187	419.111	1.91854	0.603016	26.8098	8.21076	30.6919	1.28173	333.585	7.22691	92.0238	3.14588	0.448173	0.142978	6.30536	2.02679	10.2335	1.10007	0.942019	0.171857	3.99491	0.992685	60.2892	5.99485	139.168	2.86701	0.211987	0.0559964	14.7752	1.84454	189.19	55.8993	12.4964	2.38158	1.14194	0.422544	1.26764	0.367351			4.30601	0.62744	56.9491	18.8426	12.8264	0.638899	1.02192	0.00704593	12.3973	6.53267	4.78022	1.60481			69.4615	4.38121	17.3229	1.72761	327.016	88.3987	15.1658	13.4978	6.62225	1.52459	5.63384	0.53602	2.9555	1.55442	31.92	4.42685	25.6739	29.8359	3.33369	2.22164	2.0175	0.64799	4.01438	0.701471	16.8729	1.68559	26.1483	4.05899	31.455	29.9492	4.90898	2.73659	293.212	461.784	8.24083	1.3997	2.23147	0.671779
0	1	0	1	0	0	1	0	0	1	1	0	1	69.5	9.2578	11.5469	4.1705	310.937	643.391	10.0625	1.32583	77.0061	45.4374	41.9213	5.10024	74.3722	30.7449	22.3542	12.8266	30.9465	5.64226	20.0058	6.43707	0.0295301	0.0219579	0.41283	0.218251	1812.1	4930.04	141.653	144.803	2.18223	0.379832	103.442	3.85222	126.306	190.817	2.87376	1.19005	0.783095	0.987235	0.182204	0.191336	2.83287	2.79132	3.62787	1.33213	26.4572	16.8129	8.8501	2.56606	144.41	57.2221	39.1713	5.1296	1.15449	0.225357	130.406	16.5453	4.31189	0.701317	199.796	35.7714	2.98625	1.30522	422.148	430.272	1.70735	0.551343	24.6662	7.42559	30.3845	1.47849	331.961	8.20038	91.615	3.08751	0.453617	0.148316	6.53312	2.19394	10.5184	1.21646	0.934433	0.166765	4.13769	1.27136	62.9865	5.82049	138.82	3.03996	0.18775	0.0525165	16.4047	4.76756	178.113	49.5721	11.9598	1.08782	0.984844	0.0712592	1.22193	0.355952			4.20483	0.537332	53.8168	19.7913	13.2079	1.08319	1.02113	0.00704586	11.2738	5.53422	4.78716	1.51926			68.5274	5.29978	17.6709	1.71334	323.746	79.21	16.8508	12.977	6.33594	1.56596	5.73611	0.571208	3.13142	1.52827	31.92	4.42685	14.0756	18.1077	3.62549	3.26004	2.0175	0.64799	3.84194	0.466686	16.9261	1.93335	26.6286	5.14877	28.9733	36.1729	4.90898	2.73659	437.896	781.091	8.1259	1.58286	2.46414	0.992293
0	1	0	1	0	0	1	0	0	1	0	1	1	74.185	10.1842	13.6851	5.47351	271.938	626.575	9.77021	2.75285	85.2422	32.9703	41.7837	3.82792	77.0005	30.6713	23.8789	20.3139	32.3433	7.06704	24.7688	25.2992	0.0272429	0.0171477	0.384193	0.223629	1825.36	6055.98	107.349	89.293	2.33216	0.231805	103.69	3.01997	101.098	114.24	3.31203	1.53294	17.8129	114.003	0.167921	0.181848	2.5329	2.57849	3.4656	0.963247	27.2187	16.0813	9.39825	3.4825	140.671	43.1924	40.2864	4.44614	1.61882	3.09006	133.961	15.5899	4.30772	0.71828	190.481	47.5468	2.42101	0.930786	201.72	228.264	1.6875	0.71141	23.8752	9.18577	30.254	2.16552	329.736	13.4649	91.023	6.6783	0.468705	0.206055	6.41373	2.11335	10.0962	1.3354	0.895326	0.119895	4.87199	2.28823	65.7072	9.14784	138.67	4.61912	0.199273	0.0569634	14.8773	4.1954	202.677	65.8435	12.9136	3.43591	1.00303	0.0900758	1.1257	0.243306			4.37956	0.494742	44.1427	17.3026	13.8965	5.20311	1.01984	0.00631884	12.1286	5.28787	4.49773	1.34725	1.67456	1.0638	69.0411	9.03022	17.1328	2.05539	329.67	97.6015	13.3227	13.2657	7.41661	2.63697	5.84198	0.801893	2.75749	1.53424	30.4256	7.48743	13.5225	14.4769	2.99374	3.35465	2.77945	1.26677	4.00275	0.630707	16.1976	3.7692	27.3379	8.18293	110.107	233.571	9.31404	7.27654	146.208	592.756	8.31669	1.83669	2.50815	2.20629
0	1	0	1	0	0	1	0	0	0	1	1	1	70.0286	10.4022	12.9675	3.91189	238.474	361.524			77.2	44.2645	42.3368	3.69161	70.051	19.8154	18.8972	7.08142	37.6765	21.0869	18.2428	3.73329	0.0325711	0.0230151	0.457191	0.263811	1564.59	4666.02	133.914	129.814	2.36379	0.133878	104.624	3.68202	129.103	165.053	2.83981	1.36008	1.51677	3.10858	0.189252	0.177959	2.81532	2.48646	3.51419	0.754024	25.2725	12.5101	9.40836	2.64964	150.349	52.8458	40.3343	5.17709	1.15229	0.197022	132.746	17.4439	4.68286	1.39948	196.979	32.4485	2.92657	1.40935	300.64	369.273	1.67811	0.567314	23.5889	8.27039	30.7713	1.3283	331.982	6.49058	92.6814	3.5182	0.480878	0.157141	6.6146	1.89806	10.2565	1.31354	0.931767	0.172383	4.5365	1.61301	64.2199	7.24056	138.609	4.3264	0.187754	0.0527468	15.5803	7.43804	191.567	55.1713	12.4676	1.51099	0.990231	0.0940614	1.19779	0.32237			4.30762	0.556837	57.1152	17.404	12.9537	0.728069	1.01976	0.00772632	11.3233	5.32615	4.49733	1.52713	2.0875	2.03706	69.5188	4.3762	25.3247	29.414	348.125	83.6994	12.8547	12.6073	6.63309	1.58503	5.8701	0.915896	2.8948	1.3638	33.6674	5.54636	19.8129	19.899	2.96113	1.86261	2.49286	0.923845	3.83979	0.461237	16.6788	2.30358	27.1917	4.18999	52.408	72.7534	5.74171	4.18914	260.126	609.491	8.07976	1.34379	2.13242	0.674099
0	1	0	1	0	0	0	1	1	1	1	0	0	66.7097	9.63836	14.1612	5.40534	457.049	1051.18	9.17833	3.84016	94.8927	44.5586	42.9444	3.56332	81.0641	24.1143	27.1898	18.4123	31.6627	5.67722	26.1949	13.8753	0.0243352	0.018008	0.393075	0.256498	1438.47	4257.5	93.9619	56.4953	2.33921	0.238561	103.746	2.6531	95.9024	133.49	2.91834	1.42053	0.499281	0.486013	0.135924	0.0999327	2.1916	1.55775	3.3228	0.711683	30.8734	17.0277	9.2601	2.47768	132.959	26.9984	41.8662	5.39942	1.85931	3.99257	140.771	17.5426	4.34622	1.06094	187.938	40.7039	2.66874	1.04694	75.7259	84.7273	1.73525	0.52438	27.6316	8.54892	30.5453	1.85633	331.169	20.1613	91.575	5.29816	0.427785	0.143076	6.44839	2.12837	10.0444	1.16621	0.884412	0.0739636	4.42662	2.18836	63.1891	8.18386	139.317	3.36714	0.186785	0.0539783	14.9689	5.58254	196.66	53.9058	12.1835	1.21547	0.910227	0.0906658	1.1216	0.246433			4.4943	0.385214	49.2474	11.8918	13.8441	3.97158	1.01902	0.00664456	11.9608	5.33792	4.52842	1.07553	1.93792	0.469924	69.5613	5.00995	17.5826	1.55118	327.156	84.4716	15.6175	14.1225	6.74361	2.53098	5.79901	0.679119	2.88999	1.59377	34.1222	8.33828	10.208	7.5384	2.32979	1.10637	2.7125	0.505505	4.67883	1.04663	16.9467	3.04978	26.617	4.58632	145.742	258.523	4.13036	3.20944	22.8718	42.3506	8.74749	1.45797	2.09435	1.34471
0	1	0	1	0	0	0	1	1	1	0	1	0	70.2757	9.66215	12.6124	6.23347	70.2452	138.45	10.1224	4.29288	98.7412	35.3117	42.7087	3.78564	80.1096	28.9274	24.5014	18.0253	32.538	5.55918	23.1066	10.583	0.0262006	0.0193635	0.400269	0.258902	823.246	2855.51	96.993	76.1535	2.33441	0.191231	104.133	2.96341	101.739	276.044	3.08329	2.00498	11.9982	53.1338	0.159827	0.169164	2.25719	1.81497	3.23037	0.956404	33.3382	66.8658	8.85975	2.78062	135.916	31.2103	41.1923	4.67828	2.05053	5.42446	136.548	15.7005	4.1739	0.775624	192.508	63.3736	2.38219	0.822866	135.957	183.736	1.77151	0.582638	26.6581	8.68426	30.3743	1.93068	329.363	16.0216	91.5183	5.96015	0.46035	0.286909	6.58606	2.61446	10.2241	1.28692	0.889244	0.0924794	4.46132	1.71065	63.2529	8.55569	139.584	3.13081	0.203637	0.10543	15.8738	7.10775	206.995	118.659	12.2046	1.17147	0.962721	0.0783689	1.09654	0.197154			4.46357	0.529701	44.7961	14.797	14.2407	6.29694	1.02008	0.014182	11.5162	4.47486	4.322	1.14489	1.78765	0.82022	69.3308	5.35825	17.7534	5.1426	318.958	96.279	10.1283	9.03947	6.98558	1.96373	5.75563	0.676714	2.82448	1.86921	30.5453	9.43027	13.0145	23.2126	2.72644	2.77983	2.78735	0.842315	4.36105	0.651784	15.241	3.59434	26.4438	4.35474	90.3721	201.216	8.19063	6.72921	92.2712	356.579	7.76186	1.55672	2.50878	1.5084
0	1	0	1	0	0	0	1	1	1	0	0	1	69.2245	10.0202	13.4104	6.46889	230.656	641.107	9.65346	3.31959	91.7242	33.3792	41.9263	3.71302	82.8962	28.276	23.9123	16.4433	32.2834	5.58407	21.6615	8.86309	0.0289973	0.0223528	0.415415	0.327357	676.343	2494.38	97.1981	100.241	2.32988	0.148604	103.921	2.97898	100.678	205.307	3.18014	2.284	10.9964	50.1984	0.148649	0.112566	2.28159	1.73669	3.45105	0.921684	32.7118	30.2809	9.3699	2.90336	136.432	33.6921	41.4075	5.43118	1.35819	1.94682	137.006	17.9419	4.203	0.809414	186.148	41.0368	2.51135	0.87484	151.457	207.842	1.82927	0.813551	26.2491	8.13016	30.0975	2.04524	326.669	20.3853	90.5146	7.1082	0.464616	0.26119	6.53199	2.3472	10.3283	1.13675	0.862467	0.0872187	4.65666	1.93188	63.7011	8.42549	139.311	3.45537	0.212499	0.11006	15.5226	5.54136	211.615	121.355	12.2743	1.20643	0.956755	0.0727034	1.09773	0.204643	1.75	2.05061	4.52953	0.552336	44.0215	13.7602	14.3776	5.76654	1.02096	0.00748737	11.6828	5.00249	4.43149	1.17521	1.65151	0.764776	68.362	5.37335	17.5442	4.97502	310.48	89.3156	12.6058	10.246	7.24073	2.15502	5.6382	0.600792	2.58562	1.5354	30.4066	9.87843	13.7271	22.9482	3.96886	11.1536	3.0069	1.22989	4.36616	0.661705	14.9047	4.19001	26.2642	4.11768	92.0187	214.278	8.84629	6.40278	125.181	727.497	8.59502	1.91719	2.52457	1.75319
0	1	0	1	0	0	0	1	1	0	1	1	0	65.617	10.1158	13.3541	5.31835	51.3928	76.2772	10.4333	5.52208	97.619	47.5635	42.9574	3.14782	78.9695	22.0623	27.3417	18.6031	31.2622	5.54847	26.0185	14.7537	0.0247523	0.0139353	0.407001	0.202217	1943.98	4977.32	90.3835	39.4089	2.31912	0.270787	103.765	2.89631	98.7936	154.421	2.35753	0.932853	0.509673	0.473421	0.157104	0.116764	2.3731	1.70135	3.19874	0.698708	28.1222	15.6585	9.22887	2.2239	141.839	24.0109	41.8908	5.08581	2.1663	4.68239	139.845	16.8826	4.31476	1.14537	192.397	31.9581	2.50738	0.926583	59.722	50.6663	1.7787	0.479864	28.0903	7.70667	30.4406	1.7728	332.261	9.50064	91.5075	4.57506	0.437157	0.138027	6.88459	1.67545	10.3068	1.10867	0.882846	0.0668314	4.17057	1.56076	62.6943	7.78256	138.867	3.41237	0.190695	0.0530816	13.9449	2.24499	185.182	50.8647	12.1938	1.28036	0.913417	0.0937889	1.14406	0.276657			4.48558	0.447052	49.4394	12.6394	13.5098	2.69325	1.0203	0.0068696	10.1675	3.43287	4.37413	1.04052	2.11	0.367696	68.9886	4.32456	17.6704	1.58186	329.425	76.6573	12.8722	14.9841	6.89689	2.28983	5.92074	0.741482	3.10335	1.6469	35.05	7.15623	10.1768	8.44678	2.57635	1.13771	2.60273	0.589272	4.59894	0.916153	16.9766	3.19202	26.0248	4.56245	169.376	292.365	4.62744	3.86601	30.9685	50.4211	8.41513	1.67619	2.18118	1.22163
0	1	0	1	0	0	0	1	1	0	1	0	1	65.274	9.95024	13.8231	5.26097	322.35	871.859	9.4625	4.96679	97.4242	39.8329	42.7225	3.31223	82.7578	24.6156	28.1927	19.1195	31.5413	5.28264	25.7444	12.73	0.024435	0.0168247	0.378473	0.240397	1356.11	3891.53	88.6012	42.0665	2.3703	0.136734	103.927	2.86477	96.3302	130.505	2.79599	1.34727	0.473659	0.455782	0.140261	0.106589	2.12901	1.54528	3.26132	0.684229	31.599	18.9162	9.23116	2.58141	135.61	27.9386	41.3597	5.59954	1.79118	3.89073	138.698	18.7101	4.27944	0.952459	184.344	32.9568	2.57929	0.994462	68.1351	80.133	1.76786	0.487309	26.9496	8.00948	30.0366	2.30839	329.356	20.2275	90.6075	5.87218	0.444048	0.16039	6.68053	2.0256	10.0456	1.05212	0.867432	0.0709029	4.41863	2.00799	63.5134	8.1406	138.962	3.10531	0.193762	0.0551025	14.6077	5.28082	195.204	59.0173	12.1677	1.14087	0.918125	0.0879237	1.10232	0.239745			4.50743	0.455173	47.1185	9.44735	13.1819	2.27553	1.02023	0.00651058	11.2042	5.22925	4.44896	1.07185	2.10633	0.424667	69.3289	4.86638	17.6185	1.41673	342.787	90.19	13.5597	13.0674	7.03308	2.44672	5.77883	0.64426	2.81703	1.63656	33.875	7.51134	9.74351	7.49368	2.42425	1.14716	2.66417	0.513056	4.53105	0.919333	16.5232	3.28827	26.5784	4.26011	139.113	270.028	4.37019	3.61851	26.3381	45.3477	8.87208	1.5021	2.21551	1.34759
0	1	0	1	0	0	0	1	1	0	0	1	1	69.1667	10.4418	13.2191	6.39907	64.8427	138.943	9.77731	3.2248	94.2564	34.7988	42.771	6.5129	83.7565	28.3949	23.3139	15.5415	32.3287	5.56826	22.2788	9.76585	0.0270953	0.0197695	0.406776	0.268678	1663.08	5580.39	100.952	85.8102	2.35061	0.172719	104.146	3.12431	88.2794	118.283	2.86591	1.34566	11.5597	53.3888	0.15628	0.119622	2.29063	1.77918	3.28251	0.806042	32.0507	35.4075	9.30413	2.73339	140.111	34.3459	41.2691	5.2286	1.63972	3.3693	136.912	17.5894	4.22367	0.821875	188.866	39.8409	2.44886	0.809766	125.298	163.409	1.7983	0.63112	25.9957	7.78938	30.1453	1.91645	329.264	15.6985	90.5985	6.21646	0.461501	0.262761	6.63525	2.31047	10.4167	1.20503	0.882674	0.0877893	4.49213	1.72361	63.8029	7.86803	139.37	3.29762	0.208312	0.114547	15.3247	5.13881	206.844	125.771	12.2308	1.15415	0.981753	0.099261	1.09707	0.202237			4.51217	0.566898	44.6562	12.7927	14.1238	5.54655	1.02153	0.00742964	10.8841	4.31661	4.37627	1.14548	1.89325	1.21348	68.5397	5.91538	17.9506	5.52897	322.641	92.1999	12.0883	10.843	7.12635	2.17518	5.64832	0.620995	2.93437	1.96655	31.8221	8.58366	14.8885	26.5439	2.9881	2.97028	2.85519	0.994898	4.22733	0.674832	14.937	3.85391	26.0858	4.55923	116.762	243.786	7.86911	6.44973	138.368	627.193	8.40369	1.52392	2.47375	2.13803
0	1	0	1	0	0	0	1	0	1	1	1	0	68.0136	10.0034	11.9565	4.33286	155.202	494.497	9.53758	3.42498	96.982	37.2646	42.7412	4.10616	82.9552	29.7484	26.0996	16.0763	32.3501	6.46751	24.581	14.2336	0.0284932	0.0193235	0.447361	0.30726	3340.26	12622.6	85.4843	45.2792	2.35546	0.237803	103.788	2.74814	101.546	220.051	2.92054	1.32427	13.2074	98.5045	0.17975	0.157148	2.69035	2.0428	3.24531	0.789828	35.1158	35.2506	9.08928	2.44432	136.023	26.6043	41.2889	5.407	2.34936	6.33399	137.792	20.8737	4.17713	0.669586	186.962	30.7581	2.54206	0.839206	135.386	217.791	1.76407	0.57608	25.2916	9.68156	30.1897	2.52909	329.904	24.4917	90.6406	5.8163	0.459188	0.130559	6.55146	2.26016	10.1127	1.02478	0.887576	0.0781982	4.31849	1.45834	62.4551	8.16758	139.417	2.63284	0.195706	0.0553624	14.5286	4.66606	199.002	70.4671	12.3288	2.25729	0.983677	0.220554	1.12946	0.198511			4.5313	0.544663	51.281	12.7511	13.6491	3.89604	1.02103	0.00679732	12.0804	4.64557	4.38833	0.979107	1.65409	0.660579	68.7994	4.87974	19.3578	16.7325	333.132	78.2816	11.8189	11.1925	6.78046	1.78542	5.60792	0.570327	2.88236	1.38108	34.878	8.06806	11.0244	12.4028	2.81166	2.13393	2.63799	0.817525	4.33988	1.21957	16.7523	3.57098	25.8799	4.1522	83.7528	195.06	5.84098	5.95802	66.8884	159.064	8.28243	1.499	2.53621	2.6654
0	1	0	1	0	0	0	1	0	1	1	0	1	67.1347	9.67721	13.0143	5.49103	267.856	718.583	10.467	3.28258	94.954	39.2736	42.0387	4.1917	84.6021	30.0601	24.3564	15.1185	31.6149	6.03992	22.7963	13.7271	0.0270308	0.0190245	0.416027	0.276805	2298.37	9375.54	87.572	47.8461	2.32111	0.220465	103.725	2.89713	97.8405	197.962	3.04966	1.59508	18.2743	102.034	0.168668	0.144039	2.44278	1.85254	3.27524	0.8601	36.8252	45.4182	9.3071	2.80179	133.063	27.4346	41.5672	5.46931	1.64983	3.43647	138.548	20.2086	4.11049	0.636162	184.402	30.8903	2.54994	0.85122	134.732	209.435	1.74483	0.566263	24.5815	9.18198	30.2242	2.4609	329.73	21.2218	90.634	5.8983	0.45021	0.144279	6.2768	2.17577	10.096	1.23563	0.881138	0.0842282	4.68285	1.82207	63.9357	8.27766	139.78	2.89495	0.187895	0.0510406	15.585	6.20281	198.504	68.2048	12.0693	1.45237	0.976308	0.144276	1.12838	0.195148			4.55354	0.535639	48.0709	12.6422	14.0435	5.41533	1.02036	0.00656309	12.0398	5.04204	4.36302	1.01965	1.98475	1.60896	68.6795	5.37741	18.4465	9.43978	331.056	81.7779	11.6668	10.8455	7.04738	2.12727	5.67202	0.56738	2.8395	1.36472	33.529	8.38997	9.17377	7.32056	2.74323	1.95328	2.64489	0.825071	4.19701	0.878884	16.4238	2.91783	26.4573	4.10439	70.7387	185.942	5.37128	5.27502	86.1443	310.753	8.48027	1.53136	2.47263	2.53406
0	1	0	1	0	0	0	1	0	1	0	1	1	71.4859	9.97825	13.0876	5.40354	216.668	679.092	8.96487	3.21721	94.8219	34.2593	42.1957	4.2887	83.4691	36.7088	24.0404	18.6598	32.0842	5.85355	23.4786	17.7251	0.0258529	0.0180429	0.382943	0.24733	1792.31	7944.87	99.471	88.3913	2.3341	0.194916	103.499	3.20262	107.018	318.274	3.31003	2.33323	13.2854	81.8342	0.158154	0.142379	2.31813	1.98082	3.3499	0.903997	33.927	38.3699	9.32163	3.54272	137.032	35.0818	40.563	4.89514	1.8696	5.64396	134.707	17.395	4.24388	1.05051	189.851	53.3974	2.44782	0.820976	179.762	238.685	1.86333	2.58135	25.1002	9.61525	30.1736	2.11348	328.91	18.3591	90.905	5.60328	0.476407	0.227698	6.5067	2.4896	10.12	1.27209	0.889158	0.10196	4.7808	2.0157	64.2706	9.25601	139.14	4.18738	0.198875	0.073592	15.0736	4.88424	204.479	84.8775	12.4766	2.16562	1.01018	0.237571	1.13322	0.308462	13.5167	25.0082	4.42254	0.57057	41.3181	16.9259	13.708	4.41101	1.02039	0.00727625	12.0127	5.40206	4.42487	1.16556	1.8561	1.1555	69.3859	5.97314	17.9621	6.40739	326.928	89.2359	11.3104	10.314	7.39497	3.69018	5.73782	0.657041	2.51497	1.36325	31.7503	8.95223	15.1965	23.6776	2.74967	2.17494	3.03634	1.34227	4.10086	0.798176	15.6495	3.67565	27.1039	4.56172	107.986	249.027	8.1669	6.52651	77.9956	372.074	8.16184	1.79945	2.66868	2.36938
0	1	0	1	0	0	0	1	0	0	1	1	1	67.738	10.2354	12.245	4.47915	368.643	1348.84	10.3142	3.3512	94.4839	36.9896	41.997	4.20804	82.8692	28.747	23.8407	15.0944	33.0039	10.3692	21.767	10.9523	0.029397	0.0245932	0.445419	0.381427	1268.97	4649.56	87.6638	43.5903	2.34965	0.215955	103.559	2.86167	108.874	223.482	2.95331	2.79455	13.8845	93.5383	0.185458	0.142283	2.67673	1.79781	3.27064	0.787051	33.3927	39.1526	9.35602	2.85122	137.895	28.8082	41.1178	5.05849	1.71845	3.54749	137.235	19.8336	4.23142	0.844751	184.973	29.5832	2.47646	0.871751	164.891	306.513	1.76639	0.583501	24.3443	9.7039	30.2058	2.55728	332.159	14.8505	90.6454	5.9506	0.471511	0.137722	6.47281	2.33089	10.212	1.11166	0.876485	0.0992426	4.44901	1.52726	63.1332	8.12288	138.963	3.03239	0.191942	0.0577378	15.3136	5.84267	197.714	72.3643	12.1857	1.38697	0.972843	0.145477	1.13789	0.19923			4.51478	0.510391	50.1327	12.3208	13.6429	3.59709	1.02111	0.00787364	11.8153	6.73215	4.23879	0.985609	1.7918	1.1132	68.3354	5.16619	18.7482	12.3247	336.805	79.3031	10.4782	10.3477	6.87893	1.85874	5.74507	0.665732	2.84366	1.32404	34.2882	7.74252	12.4361	13.6123	2.76449	1.82409	2.7377	0.926784	4.02371	0.60517	16.1263	3.1982	26.1238	4.1952	68.6892	174.561	6.17669	5.5591	53.4173	140.971	8.32429	1.47836	2.41725	2.48692
0	1	0	1	0	0	0	0	1	1	1	1	0	65.4167	10.9031	14.1066	5.38907	77.0583	89.367	10.4333	5.52208	94.6444	51.385	43.0368	3.51989	77.3928	21.8866	25.9147	19.5545	31.4448	5.78743	25.862	15.7651	0.0243095	0.0145465	0.411504	0.212108	2111.17	5351.8	86.5286	40.0319	2.33289	0.301441	103.621	2.88901	104.883	169.564	2.37944	0.931971	0.535528	0.509161	0.140904	0.110418	2.26964	1.76063	3.28038	0.718815	30.0304	16.8794	9.28536	2.27668	140.79	25.6697	41.8559	5.09714	2.31159	5.09429	140.09	17.0137	4.40176	1.225	191.023	32.9308	2.52212	0.977414	60.1631	53.3761	1.71671	0.508203	27.9675	7.35621	30.3493	1.83181	331.806	9.40183	91.3399	4.98833	0.428682	0.142663	6.97414	1.71322	10.1603	1.03594	0.899845	0.0616816	4.17997	1.59617	62.9812	7.23326	138.775	3.65851	0.187451	0.0552905	13.5295	2.36608	183.559	51.5362	12.2498	1.3414	0.918796	0.0978281	1.16008	0.29179			4.51094	0.387646	51.2747	13.3598	13.4451	2.88849	1.01959	0.00717063	10.6692	3.60568	4.35209	1.05804			68.9408	4.27815	17.7276	1.6664	326.11	78.3871	15.3867	17.2873	6.77627	2.17093	5.92989	0.817277	3.26266	1.74366	35.6625	7.42004	11.2316	8.44964	2.43492	0.996651	2.71429	0.545981	4.6409	0.970124	17.3582	3.18547	25.9031	4.60981	169.376	292.365	4.14528	3.63111	31.3915	51.29	8.96056	1.44669	2.14787	1.25033
0	1	0	1	0	0	0	0	1	1	1	0	1	66.549	10.1199	14.3657	5.61375	426.913	1019.64	10.5333	5.48847	94.8927	44.5586	42.2648	3.3498	80.7904	24.8908	25.2515	17.9279	31.9986	5.41992	25.3188	13.7999	0.0259753	0.0181529	0.402442	0.254533	1580.82	4460.12	84.8613	43.8483	2.36713	0.138469	103.805	2.81269	101.466	146.164	2.99273	1.50394	0.515157	0.49185	0.141642	0.10343	2.22573	1.57674	3.36747	0.698503	30.6654	15.3618	9.20291	2.65155	134.662	29.3881	41.6578	5.72775	1.91681	4.3096	139.786	18.0968	4.3079	1.06141	183.401	35.231	2.51	1.00967	70.2669	86.2473	1.7233	0.522728	26.4733	8.02091	30.4483	1.87544	330.36	19.7599	91.3925	5.43332	0.443216	0.144264	6.81819	1.96619	9.9986	1.04861	0.880219	0.0718281	4.4786	2.22281	63.6377	8.13578	139.089	3.35181	0.181917	0.0521434	15.1211	6.03723	196.242	53.2552	12.3378	1.14491	0.924722	0.09391	1.11275	0.269126			4.48202	0.396865	46.4558	9.85429	13.1637	2.51306	1.01912	0.00662772	11.9927	5.60737	4.33185	1.06423	2.00056	0.554708	69.1956	5.02528	17.6529	1.48121	331.499	88.7556	15.6175	14.1225	7.00925	2.54235	5.78719	0.698108	2.85622	1.63209	33.22	8.36312	10.1505	7.34053	2.43408	1.10377	2.7	0.474342	4.5608	0.969983	16.7831	3.34494	26.9306	4.45779	139.775	269.665	3.87724	3.17466	22.8974	44.37	9.01066	1.5101	2.19449	1.39187
0	1	0	1	0	0	0	0	1	1	0	1	1	70.0571	10.0989	13.5505	7.48219	153.515	517.127	9.70452	3.41303	96.5257	36.6938	42.0757	3.84434	83.8252	30.0128	22.8055	16.5121	32.1126	5.46858	22.5512	9.81122	0.0275994	0.0199229	0.428855	0.285117	917.562	3210.72	110.758	141.045	2.33314	0.158577	104.125	3.24401	94.0533	144.087	2.76519	1.31423	29.6595	118.221	0.136055	0.105011	2.07523	1.51337	3.3466	0.854419	27.7354	15.914	9.28793	2.71283	137.345	34.9997	41.5374	5.03644	1.52009	2.46584	137.291	17.1246	4.28545	0.958708	187.734	47.36	2.44434	0.837588	131.911	189.591	1.77273	0.626305	26.3521	8.08101	30.0517	2.12696	326.711	17.5147	90.8309	6.97601	0.464831	0.304173	6.73332	2.61475	10.3058	1.11004	0.890167	0.0892386	4.49377	1.79292	63.8387	8.25791	138.899	3.71224	0.217159	0.135712	15.6305	6.51687	216.197	147.269	12.2135	1.22379	0.963763	0.0776265	1.10513	0.225569			4.53101	0.535287	45.9189	13.9506	14.2997	5.8041	1.02124	0.00763308	10.6475	4.28081	4.3805	1.20504	1.7766	0.862041	68.0325	5.92864	18.2659	6.27536	314.772	92.1083	11.832	10.6791	7.16002	2.10332	5.68407	0.666713	2.98638	1.98588	31.5877	8.76534	14.6982	27.2351	2.98441	3.33789	2.82677	0.927462	4.32083	0.575558	15.1996	3.69007	26.0601	4.4767	121.079	235.009	8.31241	7.01017	91.7657	338.405	8.41936	1.60953	2.36612	1.44425
0	1	0	1	0	0	0	0	1	0	1	1	1	66.1282	10.5934	13.6589	5.5021	54.6281	78.7318	11.1	7.63675	97.619	47.5635	42.58	3.08351	79.5808	23.2452	24.5088	16.7946	31.7253	5.25974	25.2173	14.0176	0.0248016	0.0146037	0.409233	0.203913	1943.98	4977.32	91.8654	40.8705	2.35739	0.145236	103.797	3.02395	105.518	165.744	2.34694	0.909449	0.52521	0.482136	0.160085	0.12141	2.39235	1.71902	3.23036	0.708997	27.514	14.8193	9.30748	2.30411	143.507	25.1627	41.6237	5.2544	2.29356	5.09764	139.347	17.5646	4.36283	1.20293	193.249	32.0359	2.29772	0.71451	54.9442	47.1993	1.74924	0.478538	27.4487	7.10535	30.538	1.889	332.793	9.99779	91.6331	4.88724	0.453209	0.140606	7.1479	1.61203	10.1635	1.12707	0.882846	0.0668314	4.14781	1.54114	62.9387	7.63886	138.562	3.40875	0.184502	0.0514186	13.8766	2.36427	181.1	50.276	12.3647	1.17039	0.930521	0.097259	1.14282	0.282807			4.42538	0.416582	46.9724	10.1472	13.5194	2.86692	1.02068	0.00650291	9.92022	3.42068	4.10483	0.753175	2.11	0.367696	68.7311	4.3544	17.7819	1.49716	334.106	76.135	12.8722	14.9841	6.90439	2.34925	6.00444	0.715745	3.12021	1.69296	35.05	7.15623	9.59405	8.36347	2.66393	1.10283	2.677	0.56427	4.42436	0.709078	16.7514	3.64933	26.1435	4.57173	190.486	305.131	4.62744	3.86601	29.9169	51.4942	8.7796	1.44279	2.31084	1.24992
0	1	0	1	0	0	0	0	0	1	1	1	1	68.4672	10.1421	11.9077	4.47416	270.639	796.267	10.5305	3.83769	93.2009	39.9275	41.9506	4.49126	82.6823	30.8266	23.2728	14.2168	32.0502	5.29227	22.9697	12.121	0.029341	0.0200531	0.438107	0.26963	1810.48	5673.95	99.2763	77.1912	2.35148	0.20689	103.767	2.98397	110.142	238.989	2.67222	1.1453	14.7836	103.976	0.189164	0.171535	2.69743	2.10244	3.284	0.761106	32.2744	32.8108	9.25721	2.60077	139.459	32.999	40.9277	5.34428	1.53049	2.71498	135.887	21.0225	4.21538	0.747599	189.347	33.4344	2.61656	0.908226	158.94	236.865	1.75671	0.58816	24.6376	9.43065	29.9711	2.68345	331.212	15.4048	90.2266	6.19487	0.468626	0.141452	6.51207	2.22111	10.2467	1.09089	0.899541	0.0974493	4.51914	1.57432	63.2192	8.19913	139.011	2.8507	0.186999	0.0556241	14.8171	4.84717	194.251	71.8725	12.1793	1.35649	0.962274	0.145914	1.13186	0.20542			4.51423	0.555511	50.3313	13.4604	13.7893	4.13035	1.02127	0.00662617	11.3255	4.51164	4.43115	1.07737	1.65409	0.660579	67.9011	5.59418	17.7547	1.53748	333.139	78.3694	10.9063	11.1508	6.99561	1.91646	5.70965	0.634919	2.86618	1.39811	33.7754	7.79922	14.2859	26.4878	2.90606	2.02782	2.88406	1.29931	4.05228	0.719009	16.0742	3.58969	25.7467	4.35463	86.9793	199.181	5.42812	5.23567	79.4863	215.299	8.64379	1.48583	2.72774	3.08186
0	1	0	0	1	1	1	1	1	0	0	0	0
0	1	0	0	1	1	1	1	0	1	0	0	0	79.5	9.19239
0	1	0	0	1	1	1	1	0	0	1	0	0
0	1	0	0	1	1	1	1	0	0	0	1	0	68.3333	8.0829
0	1	0	0	1	1	1	1	0	0	0	0	1	75	7.70281																																																																																																											1.0125	0.00353553
0	1	0	0	1	1	1	0	1	1	0	0	0
0	1	0	0	1	1	1	0	1	0	1	0	0
0	1	0	0	1	1	1	0	1	0	0	1	0
0	1	0	0	1	1	1	0	1	0	0	0	1
0	1	0	0	1	1	1	0	0	1	1	0	0
0	1	0	0	1	1	1	0	0	1	0	1	0	76.5	4.94975
0	1	0	0	1	1	1	0	0	1	0	0	1	74.25	12.0658									38.725	3.85373	64.5	0.707107	13.75	1.06066	38.125	1.16673			0.035	0.0212132	0.4125	0.159099							106.725	0.106066	88.6	16.9706	1.83	0.381838			0.3375	0.258094	5.0875	4.1189	2.96	0.296985	17.5	2.12132	7.0775	0.590434			38.175	2.01525			125.625	10.4298	3.755	0.0777817							1.69375	0.330572	24.0875	2.52791	30.6875	1.85616	329	9.89949	93.3	2.96985	0.53125	0.0159099	7.8125	0.265165			0.95	0.0282843	4.3875	0.519723	62.6	1.69706	139.025	3.57089			12.15	2.05061	228	106.066	14.3	0.707107			1.1725	0.109602			4.09	0.0848528							6.825	0.388909					67.2925	1.82787	18	0.848528	380.25	72.4784			6.985	0.629325																	28.575	2.01525
0	1	0	0	1	1	1	0	0	0	1	1	0
0	1	0	0	1	1	1	0	0	0	1	0	1
0	1	0	0	1	1	1	0	0	0	0	1	1	75.3333	4.04145
0	1	0	0	1	1	0	1	1	1	0	0	0	75.625	6.30051
0	1	0	0	1	1	0	1	1	0	1	0	0
0	1	0	0	1	1	0	1	1	0	0	1	0
0	1	0	0	1	1	0	1	1	0	0	0	1
0	1	0	0	1	1	0	1	0	1	1	0	0	77	16.9706
0	1	0	0	1	1	0	1	0	1	0	1	0	72.2353	11.4101	7.25833	2.34524	17.9488	9.05439					41.3745	5.6969	72.0845	23.6303	19.6915	10.0434	32.9572	9.21228	20.4652	2.95369	0.026815	0.0133106	0.389229	0.29697	422	576.999	76.5873	30.6807	2.30112	0.0878404	104.083	2.44578	79.4044	20.7617	4.0402	2.17457	0.185667	0.170251	0.206828	0.173964	3.88252	3.15615	2.67056	0.617062	19.7343	10.2056	8.87776	3.15104	122.991	30.5437	39.2299	4.31905	1.20639	0.337932	130.298	15.1936	4.13399	0.343151	165.074	30.4437	2.41804	1.13013	344.175	476.607	1.53196	0.380953	23.4889	13.6792	30.9499	2.74843	327.706	9.24995	94.3956	7.27331	0.368575	0.131237	5.53937	4.10979	10.0854	0.934074	0.984658	0.0178083	2.96531	0.777555	57.2084	9.14279	139.989	2.40854	0.175333	0.0340425	11.8531	2.2404	181.178	34.8049	13.5067	2.68502			1.1748	0.279451			4.00963	0.91			12.6143	0.777188	1.01958	0.00789228	14.1036	4.46498	4.23508	0.912193	1.2225	0.400284	70.1954	5.60486	15.9592	2.34561	325.668	94.0231	18.325	15.0684	5.1277	0.716103	5.83333	0.60553	3.13042	2.2397					2.39042	1.30198	2.33625	1.12728	4.05	1.00409	13.6025	0.639932	27.4485	3.74025					12.2615	7.8352	7.54091	1.55126	3.56583	2.17471
0	1	0	0	1	1	0	1	0	1	0	0	1	74.7241	10.1626	9.45	1.17765	19.875	12.834					38.9297	7.20077	72.944	28.2846	20.5744	21.6918	41.0463	8.9937	18.0267	2.79468	0.0386685	0.030907	0.486091	0.374525	25.875	42.927	66.95	35.5786	2.23807	0.155151	104.229	3.65658	76.9009	28.5494	4.86861	2.31072	0.402667	0.346726	0.140101	0.0760108	1.97324	1.31885	2.72233	0.491279	22.1259	17.5948	7.7872	2.4506	136.444	27.4516	37.2389	3.83593	1.17056	0.249831	126.477	17.7637	4.05822	0.325069	169.701	44.7231	2.15631	0.613366	286.476	431.563	1.45787	0.457508	21.7954	8.93794	30.6936	2.60882	320.567	25.3178	94.1127	5.07737	0.54111	0.11882	7.74498	2.78385	10.103	1.16611	0.946533	0.0502965	4.52163	1.58409	63.7448	6.23256	139.24	2.57325	0.199167	0.06031	13.9758	2.42333	216.284	74.0137	14.1794	2.54029			0.994666	0.159861			4.03319	0.557495	40.0625	11.6312	16.4222	6.98007	1.02001	0.0103357	16.6252	6.92325	3.82893	0.842709	1.4725	0.335876	68.9879	7.24222	19.9831	5.91357	271.035	114.726			6.55005	1.7751	5.55	0.570088	2.37	0.572913	31.4167	3.70484	8.235	2.99106	2.04333	1.32417	2.31375	0.361141			9.87	4.63862	27.6622	4.55509	314.19	431.264	5.04125	5.79234	26.6273	42.8609	8.85429	1.48165	3.11437	2.09414
0	1	0	0	1	1	0	1	0	0	1	1	0
0	1	0	0	1	1	0	1	0	0	1	0	1	77	16.9706
0	1	0	0	1	1	0	1	0	0	0	1	1	78.9	8.79962	12.1583	4.58441							35.6032	5.41054	71.4814	16.5393	17.4882	8.7551	41.4596	3.00108	29.25	19.3088	0.0257134	0.0141496	0.353417	0.431398	673	931.967	163.607	214.815	2.26947	0.028728	102.128	2.5116	90.1948	25.7544	5.57619	1.90535	1.72944	2.55025	0.114905	0.090422	1.54254	1.79457	3.31944	1.55439	26.5	15.9531	9.91065	3.64556	172.111	37.6745	40.2597	1.03032	0.992315	0.180653	133.958	4.28039	4.15885	0.370539	193.085	55.6648	1.69173	0.582039	528.5	734.684	1.06913	0.198258	14.6046	12.8075	31.3602	2.74054	332.912	7.7863	94.0307	6.92269	0.473817	0.0442834	6.03273	4.68469	10.4417	1.19323	0.900794	0.12358	5.46082	3.78913	70.9668	12.0995	138.213	3.77795	0.168889	0.0428607	12.6975	2.37734	154.963	26.466	20.6242	8.44554			0.864276	0.228034			4.16694	0.223524			12.5333	0.959745	1.02111	0.0105607	16.1834	4.92294	3.45185	0.806384	1.4725	0.335876	63.5751	6.1452	16.4967	3.09926	273.462	80.392			7.49847	4.49855	5.66667	0.288675	2.04889	0.678481			9.035	1.85969	2.21556	1.27186	2.4275	0.463155					24.1858	4.04606			3.285	0.487904	21.6303	24.0321	8.525	1.80808	3.37717	2.49171
0	1	0	0	1	1	0	0	1	1	1	0	0
0	1	0	0	1	1	0	0	1	1	0	1	0	80	0									41.25	7.42462	63.5	0.707107	11.25	2.47487					0.0175	0.00353553	0.333333	0.0471405							105.075	2.43952	83.281	9.44836	3.315	1.71827			0.375833	0.203882	6.30833	2.39238			25	12.7279	7.58	1.30108			35.2	6.22254			116.75	22.981	4.195	0.700036							1.72083	0.368874	31.0833	12.4215	32.5	0.707107	330.167	8.24958	98.475	4.34871	0.3675	0.215668	6.1	2.68701					3.32667	0.980521	56.175	7.38927	136.65	0.212132			10.2167	0.683537	185.5	45.9619					1.44	0.268701			3.625	0.742462							9.975	4.06586					72.6775	9.44341			395.25	93.6916			5.7775	1.07834																	31.425	2.01525
0	1	0	0	1	1	0	0	1	1	0	0	1	75.5	6.36396
0	1	0	0	1	1	0	0	1	0	1	1	0
0	1	0	0	1	1	0	0	1	0	1	0	1
0	1	0	0	1	1	0	0	1	0	0	1	1
0	1	0	0	1	1	0	0	0	1	1	1	0
0	1	0	0	1	1	0	0	0	1	1	0	1	77	16.9706
0	1	0	0	1	1	0	0	0	1	0	1	1	76.4	10.1566									35.4469	5.38014	66.2158	13.9196	15.7382	8.78522	40.4408	4.44181	19.6444	2.37612	0.0255051	0.0142512	0.372167	0.425546			68.425	33.6203	2.28262	0.0141217	103.736	3.01783	90.6498	25.405	5.14056	2.53049	0.261667	0.2852	0.230114	0.210104	4.00365	3.81519	2.56944	0.567789	18.125	4.62556	8.44315	3.41379	151.167	14.3778	40.3472	0.925513	1.00847	0.252398	133.583	4.28283	4.11772	0.419934	174.78	51.3557	1.3626	0.16603	528.5	734.684	1.19975	0.24841	17.8713	12.6462	31.6248	2.73775	331.85	6.65972	95.1536	6.60436	0.477984	0.0485636	6.90357	4.63239	10.6833	1.33614	0.957877	0.0268784	3.71311	0.842195	64.9647	7.7041	138.675	3.2783	0.153333	0.0471405	12.3	2.59147	152.296	25.9516	15.6033	2.79303			1.06961	0.191402			4.07944	0.0997806			12.5333	0.959745	1.01546	0.00559886	14.4978	6.7914	3.31778	1.09209	1.4725	0.335876	65.8023	4.36992	16.9217	3.11021	281.174	84.9032			5.59597	0.984647	5.75	0.353553	2.17333	0.909811					2.45333	1.70177	2.4275	0.463155					26.5702	3.92907					8.6955	12.2973	8.525	1.80808	4.77825	0.799384
0	1	0	0	1	1	0	0	0	0	1	1	1
0	1	0	0	1	0	1	1	1	1	0	0	0
0	1	0	0	1	0	1	1	1	0	1	0	0
0	1	0	0	1	0	1	1	1	0	0	1	0
0	1	0	0	1	0	1	1	1	0	0	0	1
0	1	0	0	1	0	1	1	0	1	1	0	0
0	1	0	0	1	0	1	1	0	1	0	1	0	65	11.3137
0	1	0	0	1	0	1	1	0	1	0	0	1	79.5	9.19239
0	1	0	0	1	0	1	1	0	0	1	1	0
0	1	0	0	1	0	1	1	0	0	1	0	1
0	1	0	0	1	0	1	1	0	0	0	1	1	73	0
0	1	0	0	1	0	1	0	1	1	1	0	0
0	1	0	0	1	0	1	0	1	1	0	1	0	68.5	16.2635																			0.015	0.00707107	0.25	0.0707107															0.3	0.311127	4.8	4.52548									41.6	2.82843			138	7.07107									1.675	0.304056	29.8	10.6066	31	1.41421	332	5.65685	93.4	2.82843	0.395	0.176777	6.65	1.90919					3.42	0.848528	58.5	4.10122					10.65	0.0707107																																	5.82	1.01823
0	1	0	0	1	0	1	0	1	1	0	0	1
0	1	0	0	1	0	1	0	1	0	1	1	0
0	1	0	0	1	0	1	0	1	0	1	0	1
0	1	0	0	1	0	1	0	1	0	0	1	1
0	1	0	0	1	0	1	0	0	1	1	1	0
0	1	0	0	1	0	1	0	0	1	1	0	1
0	1	0	0	1	0	1	0	0	1	0	1	1	76.5	4.94975
0	1	0	0	1	0	1	0	0	0	1	1	1
0	1	0	0	1	0	0	1	1	1	1	0	0
0	1	0	0	1	0	0	1	1	1	0	1	0	68.5	16.2635																			0.0125	0.00353553	0.283333	0.117851															0.155833	0.107245	3.10833	2.13311									37.2	9.05097			121.75	30.052									1.93583	0.0648181	38.5833	1.81491	31.5	2.12132	326.167	2.59272	96.475	7.17713	0.2425	0.0388909	4.75	0.777817	9.55	0.353553			2.72667	0.131993	53.275	3.28805					10.1667	0.612826															13.55	0.212132																	5.0575	0.0601041
0	1	0	0	1	0	0	1	1	1	0	0	1
0	1	0	0	1	0	0	1	1	0	1	1	0
0	1	0	0	1	0	0	1	1	0	1	0	1
0	1	0	0	1	0	0	1	1	0	0	1	1
0	1	0	0	1	0	0	1	0	1	1	1	0
0	1	0	0	1	0	0	1	0	1	1	0	1	71.3333	15.5027													15	4.24264					0.0216667	0.00942809	0.102583	0.137768			74.35	56.7807					102.45	29.0621					0.186667	0.0377124											41.6167	1.81491	1.225	0.558614	142.083	9.78164					2.48	1.41421			1.8075	1.17733	19.5328	27.3894	31.9667	1.22565	339.667	5.42115	93.9083	4.82011	0.474167	0.0577471	3.48533	4.82907	10.5417	0.341768			4.14	0.615183	61.9083	14.5782					13.0917	3.66517																													456.25	112.784			7.72667	2.11189
0	1	0	0	1	0	0	1	0	1	0	1	1	78.6667	10.0532									35.2626	6.5738	66.9544	16.9517	16.6509	10.5248			19.6444	2.37612	0.0273401	0.0168654	0.396223	0.517844			68.425	33.6203	2.28262	0.0141217	102.714	2.72052	95.333	28.9227	6.15408	1.85519	0.261667	0.2852	0.133485	0.10096	2.00547	2.27048	2.47917	0.771925	18.8333	5.3929	9.03753	3.91934	151.167	14.3778	40.5963	0.955319	1.00847	0.252398	133.778	5.2237	4.25696	0.384952	174.78	51.3557	1.3626	0.16603	528.5	734.684	1.113	0.217735	16.3951	15.0604	31.4997	3.33902	330.466	7.41921	95.0715	8.08616	0.463979	0.0485874	6.53809	5.60242	10.6833	1.33614	0.971815	0.0167096	3.61081	1.00058	66.153	8.97542	139.399	3.6012	0.153333	0.0471405	12.8333	2.89257	151.944	36.691	16.005	3.82545			0.979415	0.156391							12.5333	0.959745	1.01546	0.00559886	16.9637	5.71838	3.31778	1.09209	1.4725	0.335876	65.7364	5.3496	16.6825	4.35931	265.232	96.374			5.2813	0.927453	5.75	0.353553	2.17333	0.909811					2.45333	1.70177	2.4275	0.463155					25.4269	3.9133					8.6955	12.2973	8.525	1.80808	4.77825	0.799384
0	1	0	0	1	0	0	1	0	0	1	1	1
0	1	0	0	1	0	0	0	1	1	1	1	0
0	1	0	0	1	0	0	0	1	1	1	0	1
0	1	0	0	1	0	0	0	1	1	0	1	1
0	1	0	0	1	0	0	0	1	0	1	1	1
0	1	0	0	1	0	0	0	0	1	1	1	1
0	1	0	0	0	1	1	1	1	1	0	0	0
0	1	0	0	0	1	1	1	1	0	1	0	0
0	1	0	0	0	1	1	1	1	0	0	1	0
0	1	0	0	0	1	1	1	1	0	0	0	1
0	1	0	0	0	1	1	1	0	1	1	0	0
0	1	0	0	0	1	1	1	0	1	0	1	0	71	7.2111	11.975	4.34871							46.85	1.48492	66.3333	3.77124	29.8333	15.3206					0.0075	0.00353553	0.2	0.141421					2.495	0.219203	102.917	1.01352	76.8667	15.0849	3.18833	0.0872098			0.09375	0.0194454	2.1625	0.477297											1.39167	0.200347			4.30167	0.0872098			1.74833	0.294628	495	654.781	1.74875	0.394212	44.1	1.41421	32.7625	3.44715	331.5	16.2635	98.6125	5.63918	0.37375	0.022981	8.975	4.278	9.5	0.565685			2.44125	1.59983	49.2125	12.887	137.983	3.51196			12.8125	3.83605							1.005	0.219203					40.9	4.80833					12.395	0.304056	3.27167	0.454905			73.975	0.0636396			278	50.9117																					27.1	1.55563
0	1	0	0	0	1	1	1	0	1	0	0	1	78.6667	6.65833	8.775	0.176777							44.675	4.56084	67	2.82843	16.75	3.18198					0.03	0.0282843	0.4125	0.159099							104.425	3.14663	83.4	24.3245	2.405	1.19501			0.1175	0.053033	2.3375	0.22981											1.1875	0.0883883			4.025	0.304056			2.0775	0.76014	82.5	71.4178	1.69875	0.323501	35.4875	13.5941	32.2875	4.1189	332.5	14.8492	96.9	8.06102	0.46625	0.107834	9.8125	3.09359	9.975	1.23744	0.905	0.0919239	3.0325	2.43598	51.95	16.7584	138.525	4.278			11.85	2.47487							0.9725	0.173241					50.65	8.98026					9.365	3.98101	3.585	0.898026			71.2575	3.77949			336.75	133.997																					26.575	0.813173
0	1	0	0	0	1	1	1	0	0	1	1	0
0	1	0	0	0	1	1	1	0	0	1	0	1
0	1	0	0	0	1	1	1	0	0	0	1	1	72.5	4.12311	14.95	8.55599							44.2056	5.22473	77.6778	12.2722	18.8389	0.227846					0.0136667	0.00518545	0.2772	0.0322441					2.25667	0.117851	103.667	2.07418	243.325	250.493	3.48333	0.329983			0.083	0.00424264	2.38333	0.164992											1.01111	0.33784			4.08611	0.217632			1.675	0.190919	106.625	105.536	1.551	0.114551	33.4706	16.4465	33.0125	3.09359	337.9	7.21249	97.4367	7.30206	0.427333	0.0527973	8.8525	4.45124	9.74333	0.909811	0.85	0.0141421	2.04633	1.04133	46.5933	9.18296	139.394	5.50758			11.4367	1.89033							0.9825	0.187383					44.9625	0.936916					11.6156	0.798245	3.05167	0.143778			68.6206	7.50869			284.344	59.8841																					24.4	2.26274
0	1	0	0	0	1	1	0	1	1	1	0	0
0	1	0	0	0	1	1	0	1	1	0	1	0
0	1	0	0	0	1	1	0	1	1	0	0	1
0	1	0	0	0	1	1	0	1	0	1	1	0
0	1	0	0	0	1	1	0	1	0	1	0	1
0	1	0	0	0	1	1	0	1	0	0	1	1	73.5	9.19239									38.2556	3.18984	75.1778	15.8078	15.8389	4.0148	31.475	8.23779			0.0186667	0.00188562	0.2772	0.0322441							105.967	1.17851	248.525	243.139	2.90833	1.14316			0.303	0.306884	5.13333	4.05408	2.85	0.141421	15.4333	0.801388	6.99167	0.469047			39.7625	0.22981			132.688	0.441942	3.81611	0.164206							1.546	0.121622	22.0706	0.324421	31.4125	0.83085	334.4	2.26274	93.8367	2.21089	0.492333	0.0391266	6.8525	1.62281			0.895	0.0494975	3.40133	0.874927	57.2433	5.87841	139.894	4.80047			11.7367	1.46607	187	48.0833	12.975	2.58094			1.1825	0.0954594			4.29833	0.209775							9.07556	2.79386					64.6556	1.90133	17.375	0.0353553	327.844	1.6342			5.77867	1.07669																	26.4	5.09117
0	1	0	0	0	1	1	0	0	1	1	1	0
0	1	0	0	0	1	1	0	0	1	1	0	1
0	1	0	0	0	1	1	0	0	1	0	1	1	76.6667	3.51188									41.95	8.41457	66.5	3.53553	16	4.24264					0.015	0.00707107	0.3	0							104.5	3.25269	71.4	7.35391	2.675	0.813173			0.3	0.311127	5.25	3.88909															3.97	0.381838							1.465	0.00707107	33.7	16.122	33.6	2.26274	339.5	4.94975	99	5.09117	0.455	0.0919239	10	2.82843			0.885	0.0636396	2.665	1.91626	50.75	15.0614	136	0.707107			10.4	0.424264							1.05	0.282843											9.64	3.5921					69.965	5.60736			285.5	61.5183																					28	2.82843
0	1	0	0	0	1	1	0	0	0	1	1	1
0	1	0	0	0	1	0	1	1	1	1	0	0
0	1	0	0	0	1	0	1	1	1	0	1	0	63.5	23.3345									47.9	1.9799	59.3333	5.18545	14.0833	6.48181					0.0125	0.00353553	0.204133	0.229857					2.3775	0.159099	102.904	0.630504	1092.74	1418.14	7.36778	4.01322			0.133833	0.138357	2.60833	2.84021			22.1944	16.6956	7.395	1.56271			34.985	5.91848	1.53333	0.44312	114.975	20.4707	4.36792	0.455495			3.24125	0.853831			1.67283	0.436756	21.3296	26.2154	31.1675	2.59155	327.117	3.93623	95.2125	8.96258	0.26	0.0636396	2.7527	2.04679	10.2125	1.29047			3.12417	0.694143	59.225	11.7026	137.608	1.14316			11.8217	2.95335	181.583	51.5009									3.74917	0.91806					1.01481	0.00185616	21.3111	11.9658	5.23417	0.517366			75.4608	5.50718			328.583	187.973			5.155	0.19799																	27.5583	7.48355					9.90833	12.7397
0	1	0	0	0	1	0	1	1	1	0	0	1	67	13.2916	11.65	0.919239							44.605	2.39709	105.308	32.0909	29.25	4.59619	33.25	8.41457			0.0272917	0.0179723	0.274917	0.383134			101	46.669	2.355	0.0212132	101.45	5.58614	1159.4	1535.41	3.655	2.04354			0.0741667	0.0223917													0.947	0.00424264			4.115	0.615183	203.975	19.7636	2.53075	1.65357			2.07771	1.72858	9.19358	12.5661	29.7188	0.875045	338.896	11.461	87.8187	5.54195	0.471875	0.181196	3.73642	5.21055	10.5125	1.14905	0.875	0.120208	5.04125	2.20441	67.6667	7.02393	138.85	2.6163			13.55	2.19203			12.6	0.282843													1.02533	0.0167525	12.7097	3.52186	4.15867	2.02421			68.5333	5.75114	19.1	2.82843	335.367	30.217							2.07161	1.06293					1.85723	1.02215							23.915	3.3729	15.8	19.5161	7.68125	6.99859	6.675	2.36881			2.04	0.381838
0	1	0	0	0	1	0	1	1	0	1	1	0
0	1	0	0	0	1	0	1	1	0	1	0	1
0	1	0	0	0	1	0	1	1	0	0	1	1
0	1	0	0	0	1	0	1	0	1	1	1	0	81	9.16515	11.9661	0.458048							42.0468	1.84601	87.9522	34.5464	19.2191	7.74929			23.2472	2.93778	0.0212963	0.00648677	0.182278	0.156131			123.153	103.172	2.4222	0.134242	102.543	2.32649	107.707	30.3553	4.82583	2.91286	0.2275	0.236881	0.112778	0.0871195	1.1338	0.0477952	2.60667	0.591613	18.3735	5.74713	10.3814	1.32985	149.704	24.4607	44.5745	5.9688	1.2788	0.409614	145.75	16.6985	4.50404	0.253704	177.331	43.4363	2.42182	0.816869	658.148	551.334	1.35583	0.335916	17.8328	24.9853	31.6225	1.05186	328.052	7.07678	96.2605	1.26069	0.385895	0.0447827	4.35473	3.77617	9.94198	0.738665			3.91272	0.705945	66.5043	5.81071	137.148	1.51146	0.172037	0.0135211	15.9877	0.270334	172.625	6.54074	11.85	2.05061			1.05131	0.133737			4.87444	0.630111	46.9461	6.74065	11.9903	0.672582	1.01374	0.00804646	15.8233	6.66507	4.48225	0.34861			72.6898	2.80451	15.825	3.14663	380.742	18.6283			5.80653	0.511194	5.68889	0.327165	3.35944	2.58723					3.53155	3.2266			3.629	0.408708	15.494	3.31492	30.643	0.958731							8.32487	2.18508	4.38555	1.35475
0	1	0	0	0	1	0	1	0	1	1	0	1	75	12.49									41.0639	1.00959	72.4907	30.8639	19.7037	10.8947			23.2708	4.15425	0.0219444	0.00903525	0.123417	0.167231			135.23	142.877	2.37142	0.14343	101.22	0.576685	97.8736	35.5341	5.4675	3.80777	0.2275	0.236881	0.139167	0.104888			2.60667	0.591613	20.1852	6.80918	11.1373	0.329038			41.1618	1.17164	1.10194	0.384588	136.125	1.35529	4.45481	0.337918	157.996	39.1213	2.16398	0.967296	658.148	551.334	1.22875	0.358857	17.8328	24.9853	31.8838	1.34285	331.079	6.72406	96.0907	1.73372	0.388843	0.0629194	2.93209	4.04667	10.213	0.806626			4.28407	0.411431	69.4565	3.90349	136.985	2.09971	0.178056	0.012178	15.8815	0.280224			11.85	2.05061			1.12572	0.0505189							12.0854	0.922185	1.00927	0.00314831	17.4237	8.57197					71.1909	1.50038	15.825	3.14663	370.55	8.41457			6.08979	0.202999	5.78333	0.400694	3.35944	2.58723					3.53155	3.2266			3.629	0.408708	15.494	3.31492	30.127	0.490784							9.2873	1.99786	4.38555	1.35475
0	1	0	0	0	1	0	1	0	1	0	1	1	72.9091	12.4214	12.3767	5.27397			7.8625	1.1844			40.3443	6.3692	77.6127	21.8331	18.5118	7.44046	31.1454	8.382	20.2728	4.00356	0.0217965	0.0126007	0.352746	0.322199			97.137	66.2572	2.38423	0.127393	102.535	2.77256	76.9544	25.3248	4.38723	2.02178	0.411667	0.319357	0.130382	0.0748192	2.21124	1.19451	2.58733	0.715583	18.3519	4.1867	10.5445	3.05125	150.602	16.6294	41.2308	1.10078	1.22014	0.229945	136.264	4.88206	4.21237	0.243571	183.889	37.8708	2.2246	0.902534	305.193	428.406	1.47418	0.487884	25.957	17.2152	31.4199	2.67996	332.738	6.80237	94.2962	6.64316	0.419787	0.0786236	6.94635	4.01172	9.73386	1.36861	0.888408	0.100923	3.59897	1.27018	61.642	11.493	138.714	2.96054	0.163556	0.0256899	14.1026	3.13271	174.228	29.6813	12.522	3.74539	0.883889	0.0667985	1.02764	0.132979			4.46458	0.346782	39.5394	4.73454	12.6618	0.65843	1.01472	0.00553121	14.728	4.05242	3.91281	1.00154	1.4725	0.335876	69.0527	4.72435	17.703	2.392	287.804	89.7315			6.01789	1.09774	5.65	0.571061	3.09222	1.52529			16.0556	6.39415	2.89661	2.3033	2.4275	0.463155	4.02378	0.742341	15.5004	2.34403	26.5412	3.26109					8.6955	12.2973	8.57415	1.65015	3.68444	1.50839
0	1	0	0	0	1	0	1	0	0	1	1	1	78.6667	9.29157									41.0639	1.00959	72.4907	30.8639	19.7037	10.8947			23.2708	4.15425	0.0219444	0.00903525	0.123417	0.167231			135.23	142.877	2.37142	0.14343	101.22	0.576685	5958.58	10151.1	5.4675	3.80777	0.2275	0.236881	0.139167	0.104888			2.60667	0.591613	20.1852	6.80918	11.1373	0.329038			41.1618	1.17164	1.10194	0.384588	136.125	1.35529	4.45481	0.337918	157.996	39.1213	2.16398	0.967296	658.148	551.334	1.22875	0.358857	17.8328	24.9853	31.8838	1.34285	331.079	6.72406	96.0907	1.73372	0.388843	0.0629194	2.93209	4.04667	10.213	0.806626			4.28407	0.411431	69.4565	3.90349	136.985	2.09971	0.178056	0.012178	15.8815	0.280224			11.85	2.05061			1.12572	0.0505189							12.0854	0.922185	1.01418	0.00878879	17.4237	8.57197					71.1909	1.50038	15.825	3.14663	370.55	8.41457			6.08979	0.202999	5.78333	0.400694	3.35944	2.58723					3.53155	3.2266			3.629	0.408708	15.494	3.31492	30.127	0.490784							9.2873	1.99786	4.38555	1.35475
0	1	0	0	0	1	0	0	1	1	1	1	0
0	1	0	0	0	1	0	0	1	1	1	0	1
0	1	0	0	0	1	0	0	1	1	0	1	1
0	1	0	0	0	1	0	0	1	0	1	1	1
0	1	0	0	0	1	0	0	0	1	1	1	1	80	12.7279									41.0639	1.00959	72.4907	30.8639	19.7037	10.8947			23.2708	4.15425	0.0219444	0.00903525	0.123417	0.167231			135.23	142.877	2.37142	0.14343	101.22	0.576685	97.8736	35.5341	5.4675	3.80777	0.2275	0.236881	0.139167	0.104888			2.60667	0.591613	20.1852	6.80918	11.1373	0.329038			41.1618	1.17164	1.10194	0.384588	136.125	1.35529	4.45481	0.337918	157.996	39.1213	2.16398	0.967296	658.148	551.334	1.22875	0.358857	17.8328	24.9853	31.8838	1.34285	331.079	6.72406	96.0907	1.73372	0.388843	0.0629194	2.93209	4.04667	10.213	0.806626			4.28407	0.411431	69.4565	3.90349	136.985	2.09971	0.178056	0.012178	15.8815	0.280224			11.85	2.05061			1.12572	0.0505189							12.0854	0.922185	1.00927	0.00314831	17.4237	8.57197					71.1909	1.50038	15.825	3.14663	370.55	8.41457			6.08979	0.202999	5.78333	0.400694	3.35944	2.58723					3.53155	3.2266			3.629	0.408708	15.494	3.31492	30.127	0.490784							9.2873	1.99786	4.38555	1.35475
0	1	0	0	0	0	1	1	1	1	1	0	0	66.1111	10.7987	19.05	1.06066	979.55	1375.11			58.9667	46.6423	40.2825	2.11894	82.4192	34.927	27.2867	21.448			20.9639	12.2889	0.0120238	0.00718144	0.304018	0.21116	5.41667	7.66032	94.8125	66.2029	2.2455	0.161927	103.193	1.8319	288.229	405.227	2.18383	1.02399			0.134911	0.0505096	2.85893	0.360006			14.42	2.72419	11.0168	1.97087			35.5685	7.43028	1.08833	0.280461	122.228	23.2129	4.10952	0.39181	214.979	16.9411	2.60556	0.335399			1.17938	0.476866	24.3589	3.05077	29.1708	0.486109	328.549	6.61376	89.5536	2.52283	0.4225	0.170367	9.30312	2.7764	10.574	1.45227			3.07	1.1661	63.175	2.51578	140.645	1.08943	0.159333	0.0704367	16.2067	1.84812	197.583	78.4476					1.53917	0.660021			4.26417	0.747581			13.1033	0.954481	1.02417	0.00773879	7.54867	3.03881	4.38333	0.678847			67.2225	5.13225			322.889	77.1244	25.815	13.4421	4.64527	1.53238	6.08333	0.381881															26.94	4.58633					1.77778	2.26895	9.6	4.10122	1.815	1.11016
0	1	0	0	0	0	1	1	1	1	0	1	0	72.0635	9.7634	12.6324	7.04443	38.8825	51.0883	9.97372	2.99692	81.07	37.5951	42.5879	4.17254	81.8815	38.9544	24.8936	17.0477	32.7068	5.67739	22.6336	9.74848	0.0230464	0.0169514	0.367248	0.261822	874.799	3119.13	91.8119	52.5809	2.29227	0.276444	103.898	2.79934	219.516	914.36	3.8608	3.39016	0.78407	1.30258	0.154447	0.143283	2.36355	2.02554	3.24795	0.663187	27.0267	13.9199	8.45535	2.46441	136.915	34.8025	40.2634	4.6579	1.72857	3.15996	132.848	15.8491	4.04324	0.450777	211.576	111.081	2.3468	0.901998	177.785	220.815	1.75503	0.613132	25.6786	9.55754	30.3162	2.67404	327.12	20.0357	90.4115	10.5111	0.460153	0.299454	6.27686	2.85421	9.98049	1.39739	0.891846	0.107441	4.42843	2.10357	63.3019	9.15138	140.024	2.68508	0.179994	0.0582349	15.434	3.24355	191.306	57.0091	12.2634	1.08671	0.999583	0.0638491	1.09684	0.258543			4.31032	0.564657	42.1684	17.1035	15.4463	7.94592	1.0211	0.00678915	12.048	5.29428	4.19901	0.941544	1.32031	0.528503	68.536	6.04174	16.191	1.56327	307.13	88.7746	9.78	11.3971	6.79444	2.24247	5.87586	0.657732	2.63479	1.14171	24.2233	9.49477	6.38159	5.2566	3.58527	5.2088	2.80883	0.956997	4.22963	0.354798	14.6822	3.21284	25.8806	4.71059	147.462	231.728	9.68432	7.01135	174.86	607.981	7.31539	1.43182	2.46322	1.67091
0	1	0	0	0	0	1	1	1	1	0	0	1	70.7129	10.083	12.9751	6.56843	176.967	490.714	10.344	3.6215	80.3	30.9075	43.0318	3.37831	87.4767	37.8152	26.4748	18.6514	34.1286	5.28713	25.1646	16.9464	0.0242993	0.018412	0.352859	0.241734	431.129	954.7	94.3081	59.8132	2.32503	0.164489	103.942	2.33922	146.623	372.487	3.93441	2.63684	1.13063	1.96569	0.137226	0.0912972	2.14038	1.51649	3.16143	0.574633	31.2614	20.274	9.28724	2.21304	146.281	38.4297	41.1351	4.82197	1.1645	0.286009	136.182	16.7128	3.98872	0.360263	192.611	38.2699	2.4644	0.775547	231.714	229.835	1.86898	0.592588	25.0039	7.01079	29.9745	2.97601	325.82	19.5238	89.3881	10.062	0.444848	0.156039	6.34697	2.92272	9.94238	1.1759	0.901485	0.0962052	4.34925	1.27822	63.4432	6.62156	140.384	2.40215	0.196591	0.0510727	15.0704	3.39811	210.9	46.6259	12.3454	0.963013	1.00359	0.0895827	1.12654	0.257243			4.59656	0.561965	40.6377	13.0516	16.1458	8.63569	1.02014	0.00691016	12.9933	6.85176	4.31379	0.896011	1.49633	0.573868	69.5891	5.76895	18.2611	10.4266	306.96	82.9057	12.2334	10.2772	6.83113	1.71177	5.71932	0.655822	2.64602	1.16898	26.193	8.1777	6.29068	4.68279	3.61763	5.36852	3.36835	2.13338	4.19529	0.580042	14.2679	3.38402	26.6252	5.18157	105.883	217.233	8.77992	6.72354	69.9329	267.878	8.20032	1.63527	2.12684	1.18388
0	1	0	0	0	0	1	1	1	0	1	1	0	62.6667	11.1833	19.05	1.06066					49.95	62.1547	40.415	1.53442	56.3383	21.4088	12.9233	4.49249			14.4458	6.86483	0.0130357	0.00984899	0.358036	0.342189	5.41667	7.66032					103.639	2.3486	485.482	580.509	1.59267	1.28316			0.149821	0.0704581	3.16786	0.0454569			14.83	3.71938	12.1187	1.35478			34.5027	10.1785			113.455	33.2972	4.33429	0.0626295	214.979	16.9411					1.32875	0.747765	26.5679	0.893985	29.0063	0.556847	328.098	1.55311	88.3304	1.93697	0.305	0.148492	7.00625	0.15026	10.3979	0.279896			3.105	1.70413	62.9	1.13137	140.068	0.611142	0.175	0.0919239	15.1134	1.96096	169.375	86.7974					1.78875	0.705339			4.02625	0.882116					1.02983	0.00683537	5.90733	4.09085					69.145	4.87197			309.679	108.44			4.57554	2.22814	6.125	0.53033															28.73	6.40639					2.16667	3.06413			1.815	1.11016
0	1	0	0	0	0	1	1	1	0	1	0	1	65.3333	11.0069	13.875	6.11467	755.617	1046.85			58.9667	46.6423	41.833	3.47141	78.842	23.6833	31.7393	19.7408	35.65	11.1016	20.9639	12.2889	0.0132143	0.00639874	0.26379	0.175351	5.41667	7.66032	93.5417	46.8642	2.36629	0.167929	103.638	2.27778	245.174	363.888	2.27113	0.913611			0.124385	0.0436778	2.36706	0.814765			14.83	3.71938	11.5393	1.11651			37.2763	6.96229	0.91125	0.076635	127.782	23.6303	4.11483	0.278114	208.077	13.9978	2.4425	0.303625	52.6889	47.9106	1.47819	0.602393	25.656	3.13796	29.8825	1.61215	335.616	12.138	89.1555	4.21262	0.400556	0.174896	7.75486	3.42561	10.566	1.19775	0.889722	0.101599	3.65278	1.30729	63.9583	2.42289	140.272	1.07999	0.159333	0.0704367	15.2906	2.06969	171.688	82.3715	12.5375	0.654074			1.32217	0.563792			4.46312	0.728644	57.775	0.883883	13.1033	0.954481	1.02201	0.00809007	8.68117	3.31573	4.09729	0.684427			67.3957	4.50664	18	0.424264	347.838	87.1189	25.815	13.4421	5.11421	1.69136	6.125	0.53033															25.5667	4.32551					5.06944	5.5872			1.815	1.11016
0	1	0	0	0	0	1	1	1	0	0	1	1	72.5556	9.88433	13.5646	7.3478	44.9162	70.949	10.8717	3.44741	67.9417	39.5978	42.3364	4.57354	87.0177	41.4865	20.0439	14.4487	33.2277	5.8317	20.8811	9.03925	0.0230377	0.0225744	0.352819	0.286938	521.917	1156.8	94.0767	66.6078	2.31039	0.170527	103.905	3.18067	128.966	185.815	3.03144	1.55562	0.867526	1.19818	0.122836	0.0893465	1.84012	1.36966	3.4917	0.779326	27.4673	19.4142	8.82992	2.28974	149.308	39.9961	39.4339	4.61814	1.19191	0.351358	129.748	16.6319	4.20733	0.532824	192.456	38.7358	2.62145	1.07047	218.066	232.516	1.75959	0.60833	24.3047	7.47354	29.9093	2.88638	326.808	17.4143	89.3994	10.0433	0.429193	0.154514	6.26765	2.39414	10.1078	1.43778	0.935111	0.0932336	4.69435	1.96385	65.0241	7.21982	139.607	3.08026	0.200436	0.0540338	15.0143	2.28789	208.711	58.1012	12.2432	0.909265	1.03815	0.0723091	1.17142	0.33402			4.31324	0.594701	47.9025	9.36809	15.8675	8.37922	1.02021	0.00630563	10.6798	4.79034	4.58441	1.17178	1.40128	0.622735	68.5864	5.85218	16.188	1.85494	316.066	97.1488	13.6022	14.1562	7.09718	2.27713	5.68043	0.657948	2.88816	1.8965	27.2043	8.00618	11.9876	11.6628	4.62452	6.04505	2.55714	0.665294	4.01193	0.508259	14.7916	3.5311	26.1709	4.79773	144.63	261.381	7.02013	5.70134	376.035	1347.52	8.00442	1.50006	2.09335	1.2501
0	1	0	0	0	0	1	1	0	1	1	1	0	69.0385	9.33158	11.3022	4.06678	38.3044	39.8738			85.7065	43.3378	43.8512	2.95817	66.8503	14.0813	23.9861	11.2835	30.9704	6.37103	21.1813	8.64742	0.0339793	0.0220682	0.516655	0.316046	11420.4	26037.1	105.199	60.2253	2.29675	0.209457	103.193	3.34541	125.142	206.001	3.5685	1.59528	0.341692	0.244182	0.222758	0.217906	3.50692	3.06319	3.10324	0.681044	29.2231	23.9632	9.28338	2.69021	124.114	20.347	39.3691	6.43089	3.93071	9.54421	131.697	22.6901	4.43288	0.639094	192.488	30.7096	2.51482	1.22307	343.826	475.445	1.90688	0.631958	26.8972	8.48112	30.5155	1.78172	333.38	8.33748	91.4955	4.05405	0.427793	0.122452	6.21507	1.99692	10.0937	1.0092	0.894479	0.0898377	3.89477	0.96723	60.0759	6.10571	138.69	5.08771	0.211131	0.0538949	14.5401	1.96963	189.513	54.8442	12.5118	2.48103	1.14194	0.422544	1.25168	0.361696			4.3291	0.634534	51.9269	14.5745	13.0173	0.648079	1.02286	0.00628806	13.2889	6.28459	4.27988	1.11869	2.55167	2.01054	70.0119	4.00912	16.8492	1.47637	321.397	80.161	15.1658	13.4978	6.3665	1.6292	5.54722	0.477018	3.05827	1.52609	33.4667	5.25959	20.5918	30.721	2.92474	1.9177	1.75667	0.470779	4.01438	0.701471	16.8729	1.68559	26.1864	4.17447	20.11	26.5731	4.75477	3.27061	170.025	263.244	8.18514	1.51199	2.16787	0.634303
0	1	0	0	0	0	1	1	0	1	1	0	1	69.1081	8.75844	11.0342	4.49019	242.041	642.103	9.275	1.65511	67.7273	46.5642	42.8619	3.8579	78.2727	29.4939	23.2479	14.4307	31.4659	5.90756	21.425	7.76722	0.028133	0.0209728	0.438114	0.30083	1757.61	4949.62	96.2568	57.4864	2.1699	0.3817	103.551	3.67237	122.353	183.617	3.2841	1.16693	0.566429	0.769305	0.180565	0.190053	2.94766	2.76999	3.55264	1.38784	40.2082	41.1094	8.4273	2.86947	119.169	22.3132	38.8963	6.92801	1.17623	0.276983	129.799	22.2975	4.25026	0.696134	185.96	33.6726	2.75762	1.09625	313.537	418.705	1.59757	0.575171	24.5774	7.12693	30.3837	2.43267	331.54	10.4374	91.6384	5.03281	0.447468	0.142152	7.06521	2.36937	10.3215	1.26433	0.878187	0.106744	3.88394	1.1655	62.5757	5.63689	138.964	4.97622	0.179833	0.0550803	15.0213	4.18569	172.967	55.953	12.2162	1.03174	0.986964	0.0638922	1.14342	0.346406			4.2192	0.779007	49.9806	16.737	13.2331	1.04043	1.02191	0.0060466	12.544	5.05959	4.54863	1.1182	1.92111	1.79275	68.5886	4.90855	17.0678	1.33034	329.821	86.4647	15.9517	11.4168	6.0426	1.77627	5.64506	0.451502	3.1273	1.36552	30.64	6.62857	6.24265	4.59049	3.29413	2.98824	1.75667	0.470779	3.80167	0.43915	16.1717	2.66443	25.7773	3.26548	156.41	219.33	4.33673	2.61079	304.701	709.852	7.54654	1.97292	2.18349	0.966743
0	1	0	0	0	0	1	1	0	1	0	1	1	74.2962	10.1013	13.8351	5.16453	332.327	1009.76	9.57577	2.91521	89.6932	35.4818	41.6731	4.17231	79.6826	33.8551	23.6128	19.516	31.6804	5.95719	24.2437	22.1815	0.028786	0.0315824	0.394903	0.330901	2130.8	7252.88	106.985	93.6982	2.3068	0.219705	103.412	3.19186	122.597	306.106	3.43044	1.65514	33.515	232.047	0.16692	0.220131	2.32274	2.29787	3.46116	0.987901	33.5002	45.2916	9.1201	3.23726	136.162	37.8785	39.8617	5.2921	1.86067	4.79577	132.314	19.3216	4.25013	0.62925	187.893	49.4248	2.4365	0.836599	199.92	235.999	1.68819	0.608324	23.1117	8.89672	30.1931	2.35983	329.143	14.9583	90.839	6.87524	0.483603	0.200691	6.44643	2.30425	10.1238	1.31527	0.893584	0.120775	4.9935	2.14112	66.1729	8.99757	138.916	4.36289	0.205623	0.0693667	15.0726	4.62844	205.527	61.6168	12.554	2.16541	1.02598	0.105827	1.12515	0.233016	0.733333	0.801388	4.36096	0.584786	41.9453	15.9699	13.9214	5.24203	1.01918	0.00615518	12.3215	5.20358	4.40562	1.17865	1.62085	0.97288	69.1013	5.86211	17.2961	3.62902	328.481	92.21	13.4811	12.8513	7.41371	2.37263	5.80548	0.728814	2.58693	1.40259	29.5314	7.92289	12.7171	13.2512	3.16542	3.04121	3.06373	1.2544	4.0164	0.624981	16.0893	3.52789	27.4121	4.64991	84.9839	198.866	8.92294	7.01033	106.531	513.269	8.32373	1.80958	2.58527	2.0568
0	1	0	0	0	0	1	1	0	0	1	1	1	71.2	9.48467	13.7258	4.69887	269.209	476.352			70.8875	44.7015	41.9111	3.73889	72.4399	19.7736	21.1617	10.6343	36.6599	20.7386	20.1727	6.08856	0.0326612	0.022634	0.460488	0.329629	1423.4	4421.76	99.6742	55.9689	2.31704	0.17351	103.98	3.87106	127.807	161.108	3.07391	1.34396	1.41615	3.10455	0.199796	0.177256	3.01783	2.45931	3.45691	0.736579	30.1008	21.5721	9.76908	2.87641	134.068	36.0508	39.237	6.22497	1.08847	0.214759	129.324	20.6565	4.58555	1.37154	191.326	35.3285	2.57574	1.25203	233.955	362.003	1.69579	0.590617	22.7985	9.49874	30.5537	1.7111	331.831	7.18917	92.0282	4.30954	0.501115	0.221952	6.51941	2.27337	10.1466	1.19284	0.909833	0.129173	4.52852	1.77661	63.6447	6.96084	138.059	5.61219	0.196818	0.0524517	15.2741	7.35529	194.376	56.3216	12.3067	1.49684	0.998299	0.0809869	1.21016	0.317926			4.28362	0.523939	54.8228	15.5733	13.0104	0.682414	1.01881	0.00783253	11.7926	4.89681	4.21537	1.16421	2.35398	1.57257	69.2952	4.6118	23.7218	27.9491	350.194	78.788	13.8217	11.5224	6.61222	2.09285	5.85099	0.868715	2.75835	1.34735	34.8295	5.75087	15.3455	17.094	2.72198	1.52757	2.625	1.00581	3.72433	0.701698	15.737	2.91467	27.3933	4.3102	44.5275	85.33	6.68004	5.34217	70.6889	192.377	8.04962	1.37273	1.93739	0.67283
0	1	0	0	0	0	1	0	1	1	1	1	0	61.4	12.0125	19.05	1.06066					49.95	62.1547	40.415	1.53442	56.3383	21.4088	12.9233	4.49249			14.4458	6.86483	0.0130357	0.00984899	0.358036	0.342189	5.41667	7.66032					103.639	2.3486	485.482	580.509	1.59267	1.28316			0.149821	0.0704581	3.16786	0.0454569			14.83	3.71938	12.1187	1.35478			34.5027	10.1785			113.455	33.2972	4.33429	0.0626295	214.979	16.9411					1.32875	0.747765	26.5679	0.893985	29.0063	0.556847	328.098	1.55311	88.3304	1.93697	0.305	0.148492	7.00625	0.15026	10.3979	0.279896			3.105	1.70413	62.9	1.13137	140.068	0.611142	0.175	0.0919239	15.1134	1.96096	169.375	86.7974					1.78875	0.705339			4.02625	0.882116					1.02983	0.00683537	5.90733	4.09085					69.145	4.87197			309.679	108.44			4.57554	2.22814	6.125	0.53033															28.73	6.40639					2.16667	3.06413			1.815	1.11016
0	1	0	0	0	0	1	0	1	1	1	0	1	65.5	11.3767	19.05	1.06066	979.55	1375.11			58.9667	46.6423	39.5433	1.8592	68.5589	26.023	27.9489	26.2182			20.9639	12.2889	0.0120238	0.00718144	0.304018	0.21116	5.41667	7.66032	94.8125	66.2029	2.2455	0.161927	103.193	1.8319	354.005	469.419	2.06178	1.21797			0.134911	0.0505096	2.85893	0.360006			14.83	3.71938	11.9091	1.02444			35.5685	7.43028	0.9275	0.0459619	122.228	23.2129	4.10952	0.39181	214.979	16.9411	2.49333	0.386552			1.17938	0.476866	24.3589	3.05077	29.1708	0.486109	328.549	6.61376	89.5536	2.52283	0.4225	0.170367	9.30312	2.7764	10.574	1.45227			3.07	1.1661	63.175	2.51578	140.645	1.08943	0.159333	0.0704367	16.2067	1.84812	197.583	78.4476					1.53917	0.660021			4.26417	0.747581			13.1033	0.954481	1.02556	0.00884643	7.10489	3.55949	4.425	0.954594			66.3633	5.92292			335.786	89.0188	25.815	13.4421	4.64527	1.53238	6.125	0.53033															26.82	5.60938					2.16667	3.06413			1.815	1.11016
0	1	0	0	0	0	1	0	1	1	0	1	1	73.1833	10.9892	15.1643	9.83511	54.8811	94.6466	10.8717	3.44741	75.53	39.091	43.2883	3.73774	89.3237	45.2476	21.0761	15.9954	33.0878	5.49881	21.6294	9.78181	0.0221923	0.0142857	0.361434	0.258347	177.565	363.566	85.0191	37.5924	2.37226	0.188578	103.955	2.49553	123.233	190.2	3.18083	1.71121	0.906224	1.49591	0.165521	0.14323	2.46243	2.22765	3.2645	0.557993	24.7263	12.7685	8.92365	2.26358	142.218	40.1225	40.2067	4.69916	1.19621	0.284986	133.662	16.1136	4.15999	0.552074	184.034	36.5327	2.49034	0.899647	182.939	246.257	1.85706	0.632573	25.556	6.69125	30.1035	3.36891	327.279	19.9739	89.4983	11.6137	0.41982	0.148555	6.06097	2.70672	9.70774	1.28406	0.930237	0.0855527	4.45212	1.25706	64.3486	5.92626	139.217	4.13903	0.199785	0.0526416	15.0438	2.24878	210.184	48.1812	12.4034	1.12192	0.997083	0.050224	1.14171	0.328329			4.47074	0.594309	49.4134	13.9897	18.6733	11.7092	1.02088	0.00699718	10.9372	5.35443	4.33217	1.03051	1.43571	0.66905	68.8498	7.897	16.1649	1.661	303.703	102.522	11.355	11.7592	6.93715	1.92155	5.71842	0.634256	2.75981	1.50485	25.4017	9.53484	9.78639	10.9899	4.89466	6.71706	2.4598	0.547518	4.17232	0.417423	15.2504	3.48096	26.6525	5.51823	230.878	307.846	7.52108	6.03303	79.6577	315.013	7.93896	1.54328	2.35955	1.383
0	1	0	0	0	0	1	0	1	0	1	1	1	62.6667	11.1833	19.05	1.06066					49.95	62.1547	40.415	1.53442	56.3383	21.4088	12.9233	4.49249			14.4458	6.86483	0.0130357	0.00984899	0.358036	0.342189	5.41667	7.66032					103.639	2.3486	485.482	580.509	1.59267	1.28316			0.149821	0.0704581	3.16786	0.0454569			14.83	3.71938	12.1187	1.35478			34.5027	10.1785			113.455	33.2972	4.33429	0.0626295	214.979	16.9411					1.32875	0.747765	26.5679	0.893985	29.0063	0.556847	328.098	1.55311	88.3304	1.93697	0.305	0.148492	7.00625	0.15026	10.3979	0.279896			3.105	1.70413	62.9	1.13137	140.068	0.611142	0.175	0.0919239	15.1134	1.96096	169.375	86.7974					1.78875	0.705339			4.02625	0.882116					1.02983	0.00683537	5.90733	4.09085					69.145	4.87197			309.679	108.44			4.57554	2.22814	6.125	0.53033															28.73	6.40639					2.16667	3.06413			1.815	1.11016
0	1	0	0	0	0	1	0	0	1	1	1	1	68.6087	9.27724	12.4362	3.83342	418.478	879.305			77.0076	52.4666	42.3778	3.55788	69.4565	14.5639	21.2077	11.1791	33.6067	5.64016	19.7602	6.72488	0.0351972	0.0242416	0.516653	0.324004	2808.28	6260.44	153.449	155.862	2.28619	0.193555	104.253	3.67232	159.426	220.931	2.89821	1.48513	0.727879	0.811547	0.18595	0.212162	2.98648	3.04811	3.46979	0.569336	28.0186	25.4218	9.61112	2.68009	140.833	57.5912	37.8696	6.18561	1.14669	0.272757	126.133	21.644	4.65684	0.853721	197.499	34.9885	2.87607	1.59941	405.989	405.392	1.79237	0.582657	25.7605	8.08982	30.1201	1.91074	331.255	8.99199	90.8592	4.26248	0.43513	0.147119	6.37373	2.25068	10.3267	1.15992	0.952054	0.161285	3.91237	1.01591	61.301	4.98104	137.754	5.57023	0.19537	0.0558133	14.6005	1.79729	180.763	50.661	12.3616	1.1081	0.969167	0.0766621	1.28005	0.379786			4.22285	0.584654	60.1368	18.3974	12.7366	0.730579	1.02016	0.0073215	11.5684	6.2836	4.793	1.80928	2.55167	2.01054	68.2169	4.47277	17.5675	1.76829	330.184	85.4179	17.0311	15.8874	6.2067	1.66445	5.69841	0.60613	3.51195	2.0158	30.4381	5.37158	17.0759	17.9274	3.45642	2.31166	2.70733	1.64142	3.84033	0.521752	17.2453	1.97687	25.8691	3.54837	28.9733	36.1729	4.38861	2.58866	233.111	450.309	8.65803	1.53826	2.39954	0.843731
0	1	0	0	0	0	0	1	1	1	1	1	0	65.5532	11.3957	14.0069	5.35916	69.2741	86.7958	9.8	4.6833	98.1521	44.3562	42.7906	3.35526	81.7384	30.1617	26.566	18.5037	31.3855	6.04152	25.1398	14.2593	0.0256214	0.0161105	0.421541	0.226917	1849.9	5009.61	92.7564	40.6821	2.34564	0.280401	103.573	2.74076	100.011	154.515	2.38254	0.989729	0.646498	0.626748	0.139043	0.10303	2.21628	1.66367	3.38322	0.789269	33.4865	22.5325	8.72526	2.44698	140.251	24.1161	41.4002	4.96619	2.13242	4.68901	137.556	16.4002	4.34336	1.12932	192.91	33.2081	2.59185	1.00589	65.7606	52.8644	1.70352	0.510702	27.4892	7.32516	30.1925	1.65651	330.912	9.12065	91.1656	4.53936	0.420726	0.13755	6.73146	1.61652	10.0993	1.01001	0.893686	0.0632198	4.20855	1.46854	63.5402	7.40742	138.897	3.35275	0.188841	0.0557097	14.8158	6.15291	186.905	52.9362	12.1144	1.41181	0.909015	0.0923842	1.15405	0.267247			4.48285	0.431396	49.043	12.6071	13.4496	2.71123	1.01907	0.00696461	10.3578	3.38703	4.39535	1.12453			69.7263	4.55563	17.6147	1.55398	330.813	75.4766	15.3867	17.2873	6.76287	2.0502	5.76915	0.79361	3.13434	1.66347	35.6625	7.42004	11.6938	9.03047	2.47219	0.966747	2.935	0.803261	4.56052	0.938958	16.4388	4.16567	26.9365	4.71698	144.123	267.47	5.39756	5.03562	53.5561	125.042	8.83886	1.86276	2.32338	1.39558
0	1	0	0	0	0	0	1	1	1	1	0	1	66.7727	10.3371	14.0692	5.3659	361.044	937.76	9.98	4.05179	97.6492	40.107	42.6456	3.40946	81.334	27.9463	24.7223	16.7379	31.8955	5.45639	24.8441	13.3366	0.0278395	0.0217011	0.410379	0.271934	1461.05	4249.85	91.8633	62.2799	2.36509	0.131367	103.645	2.86675	136.07	289.074	2.89328	1.42224	0.517152	0.490963	0.145511	0.0992055	2.2874	1.53348	3.31584	0.713675	29.3641	14.2892	9.31023	2.92156	133.706	28.1888	41.4003	5.46099	1.81981	4.05853	138.6	17.4371	4.30143	0.97585	182.912	34.9347	2.44674	0.979466	74.134	83.5238	1.71127	0.549209	25.166	8.60114	30.5603	1.83095	326.808	22.3345	91.9332	5.19123	0.447912	0.14712	6.77384	2.53743	10.1325	1.15094	0.863807	0.0698628	4.43878	2.03102	63.9223	8.00604	138.981	3.0719	0.187056	0.0491446	15.178	5.39613	197.783	49.5107	12.0982	1.24267	0.9175	0.0903243	1.12633	0.238965			4.42764	0.448914	45.441	10.4331	13.0538	2.31099	1.01874	0.00643962	11.4906	5.32832	4.30235	1.04846	2.06347	0.470072	70.0301	5.14231	17.3936	1.60838	333.715	94.5744	15.6175	14.1225	6.96205	2.37129	5.79901	0.657108	2.6885	1.54417	34.1222	8.33828	9.62252	7.26909	2.31606	1.03489	2.63889	0.521882	4.45113	0.871682	16.3503	3.18173	27.3846	4.37342	125.971	248.693	4.94873	4.81328	23.8068	43.8517	8.98722	1.60709	2.25436	1.31634
0	1	0	0	0	0	0	1	1	1	0	1	1	69.7615	10.4552	13.1052	6.39607	191.159	837.461	10.2447	3.46721	103.187	36.9592	42.1801	3.95502	83.5355	29.2966	23.6002	18.9287	32.0067	5.90058	22.6464	14.8924	0.0312958	0.0649385	0.420636	0.320501	2156.28	10223.3	92.4291	70.0457	2.33893	0.146909	103.884	2.87438	86.4341	127.391	3.20437	2.44946	12.0228	54.2444	0.143786	0.10285	2.13847	1.56129	3.24584	0.828249	29.846	37.9084	9.19036	2.94277	173.739	249.943	40.9025	5.16975	1.43409	2.08146	135.591	17.484	4.26436	0.816271	206.554	192.626	2.45763	0.828069	153.241	204.71	1.77235	0.614721	25.8254	8.0121	30.1078	2.2194	326.385	21.4457	90.6936	6.62815	0.456159	0.263784	6.44435	2.32692	10.3001	1.15158	0.882648	0.0841381	4.64654	1.81974	64.2598	8.06463	139.237	3.16348	0.214765	0.112454	15.5205	6.15788	216.02	129.032	12.2054	1.15993	0.979876	0.0833182	1.11263	0.210501			4.46252	0.563545	43.9367	14.0545	14.2216	5.4297	1.0208	0.0072145	11.9023	5.15122	4.34471	1.13911	1.66128	0.854036	68.8541	5.02836	17.8826	5.5861	310.431	87.6273	10.0261	8.79612	7.19001	2.21052	5.75047	0.692951	2.70074	1.62326	29.7574	8.86778	14.1501	24.224	2.92789	2.94179	2.68517	0.918957	4.24038	0.562413	15.1492	3.5651	26.3901	4.10953	128.057	247.647	8.84968	7.34927	114.761	438.555	8.37646	1.76344	2.42744	1.50305
0	1	0	0	0	0	0	1	1	0	1	1	1	66.807	10.8996	13.4327	5.33678	47.8943	74.4244	9.25	4.9163	100.178	39.4965	42.9095	3.1628	78.4342	27.3454	23.0444	14.9246	31.8432	5.23853	24.6346	13.0707	0.022721	0.0154855	0.391119	0.213505	1735.48	4697.69	90.6588	39.8515	2.35247	0.143621	103.482	3.00254	96.3869	147.004	2.29301	0.937016	0.53049	0.464088	0.151548	0.113586	2.38759	1.8169	3.3541	0.80468	25.6869	13.3834	8.63842	2.75066	147.537	29.1705	40.8681	4.9622	2.0855	4.60668	137.051	16.5227	4.28097	1.09698	196.065	33.1601	2.1293	0.795988	69.8475	86.2781	1.66446	0.469526	26.0636	7.14486	30.5903	1.68885	332.191	9.07452	92.0405	4.5576	0.433384	0.131814	6.79831	1.55069	10.0674	1.07393	0.878955	0.0703405	4.26794	1.40385	64.5528	8.18637	138.655	3.31297	0.186998	0.0475232	13.9375	2.39653	192.853	52.9987	12.3205	1.26545	0.929417	0.0990589	1.13996	0.26285			4.36091	0.429708	44.9576	10.7817	13.5385	2.52452	1.01947	0.00673266	9.86691	3.15483	3.94577	0.914934	2.11	0.367696	69.5143	4.53137	17.5546	1.55732	328.918	78.0348	11.5777	13.2955	7.0549	2.27864	6.04222	0.727436	2.89182	1.58509	34.625	6.54927	9.22793	8.23739	2.54503	1.0821	2.96462	1.23429	4.54506	0.739948	17.2537	3.6652	26.5972	4.68499	173.029	290.189	6.08208	5.31813	25.2433	48.0117	8.6778	1.72001	2.16986	1.26694
0	1	0	0	0	0	0	1	0	1	1	1	1	68.7226	10.148	12.8655	5.43649	263.87	781.113	9.97926	3.4997	103.138	49.1334	41.9526	3.95866	84.5047	33.1523	24.3874	16.4547	31.66	5.64459	22.4186	11.3397	0.0280734	0.0195155	0.414545	0.263671	1620.56	4991.71	88.4912	48.341	2.33768	0.199701	103.633	2.7925	134.093	357.105	2.91421	1.39766	14.774	103.978	0.185655	0.153236	2.65993	1.94498	3.29029	0.78269	35.205	37.2275	9.26792	2.89943	135.459	28.2348	40.2081	5.54853	1.5047	2.73665	134.064	21.4503	4.18234	0.750694	186.951	35.2576	2.40333	0.812582	151.104	265.734	1.7387	0.626875	24.2503	9.95955	30.1147	2.64946	330.828	17.9111	90.4395	6.03667	0.456936	0.134063	6.33735	2.25393	10.2045	1.08567	0.876984	0.0869711	4.49689	1.57913	63.4571	8.26064	139.202	3.31149	0.194567	0.0528104	15.3862	6.28412	197.33	70.9912	12.2793	2.0636	1.00131	0.244612	1.13717	0.198394			4.4908	0.516012	50.3926	14.1966	13.8084	4.03403	1.02035	0.00679175	11.658	4.5991	4.18666	0.911206	1.72101	0.856644	68.0686	4.72741	17.4368	1.58337	335.698	79.5731	10.3502	10.2854	7.0639	1.96844	5.68723	0.566902	2.84125	1.49108	36.8614	12.5303	9.41493	7.87138	2.70724	1.88243	2.65269	0.808113	4.05262	0.687757	16.413	3.1936	25.9171	4.18542	80.3471	191.684	5.88988	5.67821	89.3103	247.135	8.68287	1.67651	2.69049	2.89035
0	1	0	0	0	0	0	0	1	1	1	1	1	66	11.3871	13.9687	5.51431	77.0583	89.367	10.0333	5.70731	98.1521	44.3562	42.2679	3.21146	79.996	29.8405	22.9801	17.6195	31.8885	5.75766	23.8761	14.2771	0.0240317	0.0153072	0.40456	0.216883	2111.17	5351.8	87.9114	42.0378	2.36959	0.147853	103.478	2.97485	109.473	176.751	2.28087	0.938745	0.595528	0.527008	0.146599	0.110117	2.32103	1.74698	3.34174	0.702721	28.4063	15.5089	8.92503	2.63291	142.873	27.5526	41.3361	5.14943	2.42645	5.49429	138.526	17.209	4.43336	1.2686	192.691	35.4754	2.21939	0.758972	55.6631	48.264	1.6665	0.50243	26.4644	6.45767	30.3708	1.80841	332.327	9.24348	91.2733	4.87125	0.436146	0.145311	7.02067	1.66819	10.0161	1.06018	0.894428	0.0638724	4.25212	1.51172	64.1346	7.25273	138.297	3.50854	0.180706	0.0498169	13.6896	2.43561	183.302	49.3957	12.3248	1.34077	0.924896	0.102737	1.16803	0.289011			4.447	0.394515	47.3625	10.6454	13.4469	3.1198	1.01967	0.00718825	10.0333	3.51591	3.98268	0.814335			68.7084	4.21242	17.7826	1.51327	335.465	76.4083	15.3867	17.2873	6.87583	2.11252	5.97989	0.767868	3.12956	1.75932	35.6625	7.42004	10.1563	8.34799	2.45051	0.928036	2.71429	0.545981	4.45119	0.772852	17.2226	3.75715	26.4395	4.73633	173.029	290.189	4.90524	4.83661	27.764	51.7822	9.37793	1.73022	2.30544	1.29465
0	0	1	1	1	1	1	1	0	0	0	0	0	68.6	10.3409																																																																																																											1.015	0
0	0	1	1	1	1	1	0	1	0	0	0	0	69.5	0.707107
0	0	1	1	1	1	1	0	0	1	0	0	0	72	7.87401
0	0	1	1	1	1	1	0	0	0	1	0	0
0	0	1	1	1	1	1	0	0	0	0	1	0	70.5	16.2635
0	0	1	1	1	1	1	0	0	0	0	0	1	71	9.84886																																																																																																											1.015	0
0	0	1	1	1	1	0	1	1	0	0	0	0	71.9	5.10882									44.3093	2.99226	87.9074	21.8057	38.5926	42.34			29.3056	18.7758	0.01	0.00866025	0.258889	0.225249			108.058	23.3377	2.30722	0.211872	105.942	2.36251	69.6236	19.3724	3.33889	1.52388			0.163889	0.0659194	2.97556	1.42862			26.6852	6.33488	7.79815	1.11334			39.04	7.30457	1.42648	0.252348	126.033	24.1868	4.22528	0.468802	206.128	12.8301	2.7	0.998934	19.2361	11.4748	2.26083	0.394801	38.0056	2.47253	30.5433	2.4752	325.511	7.17289	93.8033	6.9809	0.2925	0.109602	5.54	1.64082	10.2167	1.21895			3.40667	1.09366	52.62	4.34289	140.644	3.32955			12.1578	2.75261	217	1.41421					1.19444	0.412382			3.775	0.954594			13.4267	0.499633	1.01925	0.00813173	10.9278	1.80267	4.69352	0.87375			74.1924	4.93016			324.185	122.899			5.32167	1.05885			3.9	2.68701					1.19	0.919239							27.8037	5.23416					9.45833	13.3761
0	0	1	1	1	1	0	1	0	1	0	0	0	69.4333	11.4219	10.0542	2.65906					70.45	31.7491	42.2699	6.19862	80.4841	22.2202	21.9063	17.7196	34.9053	9.4128	18.7676	5.0116	0.0239538	0.015677	0.414116	0.28676	11.1	9.99533	85.6762	41.5836	2.34162	0.122099	103.99	3.56011	74.8731	18.3904	3.27305	1.96552	0.865833	0.89603	0.162929	0.132962	2.54187	2.03903	2.80833	0.668539	27.1579	19.4273	8.77185	3.11667	124.941	26.6892	40.0951	4.27141	1.22734	0.236425	145.848	25.1664	4.21202	0.347818	171.804	27.8396	2.80732	0.902933	106.326	111.53	1.92473	0.605506	28.1276	9.12476	32.4825	4.22929	336.945	53.7901	94.1308	5.54289	0.410138	0.116157	5.97375	1.91236	10.291	1.10115	0.919355	0.0640354	4.85319	2.8558	63.7606	10.4367	139.183	2.93773	0.218833	0.0331688	13.469	2.67469	205.289	33.6224	13.2086	2.78335	0.963333	0.0305505	1.14372	0.242365			4.39756	0.634999	39.3417	5.88374	12.5979	0.656617	1.0189	0.00851233	14.6717	5.31733	4.54777	1.00544	2.20875	0.960699	72.1559	7.5458	18.0275	1.1181	319.235	76.5677	17.785	15.8321	7.13656	3.55723	5.5	0.707107	3.2375	1.76123	31.05	5.16188	6.15667	4.17512	1.54917	1.42164							28.0417	5.23323	207.06	356.873	2.18667	1.50879	25.1231	56.9577	7.78056	1.09911	2.61833	1.38285
0	0	1	1	1	1	0	1	0	0	1	0	0
0	0	1	1	1	1	0	1	0	0	0	1	0	72.35	13.8954	7.97222	0.958635							40.0451	6.47337	74.2947	25.9866	25.7927	24.7972	32.8772	9.28814	23.61	12.6161	0.0176696	0.0133732	0.426695	0.321686	12.4667	11.7751	76.0007	32.7954	2.29779	0.152223	106.44	1.74555	72.0096	17.2249	3.32173	1.81802	0.957778	1.07405	0.129827	0.0604344	2.57293	1.34258	2.84444	0.813998	22.174	9.40431	9.32189	3.25949	144.227	24.1925	40.0293	5.30234	1.2052	0.278065	137.989	21.3655	4.13971	0.302702	175.392	23.0537	2.50931	0.850104	92.0344	104.726	1.77761	0.616228	32.2576	7.7931	31.2185	2.6455	333.919	10.0527	93.4678	7.25522	0.347823	0.103561	6.3329	1.899	10.3472	1.13208	0.974544	0.0310151	3.46457	0.961628	58.3003	8.85098	139.962	2.32404			12.9261	2.52733	195.178	28.1453	13.44	3.561	0.98	0.0141421	1.19995	0.291416			4.25711	0.754237	40.825	4.99692	13.1027	0.618786	1.02193	0.00733534	12.2803	4.30361	4.16512	0.828251	1.55333	0.184481	69.3611	6.01313	18.255	1.34167	298.26	81.8311	16.555	17.5716	5.36911	1.06128	5.625	0.53033	4.30833	2.10954					2.09833	2.20382							26.9421	3.64654					42.4215	75.1132	7.67833	0.9796
0	0	1	1	1	1	0	1	0	0	0	0	1	73.381	10.0074	10.9633	3.07179							40.2351	6.71116	85.9317	21.3897	29.8904	30.076	37.2663	9.8839	22.325	14.4984	0.0283726	0.0201027	0.524188	0.341675	8.88	9.97858	86.3978	51.0398	2.27815	0.120333	105.296	2.22415	69.9425	15.8723	4.03692	1.97424	0.877083	0.885438	0.134001	0.055233	2.13178	0.944799	2.76583	0.613009	23.3173	17.2545	8.3692	2.67963	128.778	30.8407	42.9126	2.19135	1.29668	0.220485	153.493	20.7304	4.11757	0.201691	187.585	31.226	2.24959	0.589759	52.2904	78.1859	1.83745	0.703205	29.0657	6.75707	33.102	5.09293	339.474	68.2135	93.9768	5.06774	0.466909	0.136753	7.13917	2.58064	10.7463	1.39552	0.962366	0.0602865	4.91121	3.38481	62.2786	9.29174	140.647	2.40708	0.2325	0.0206155	13.9404	2.52795	213.736	40.8227	13.2767	3.01686	0.963333	0.0305505	1.03888	0.175573			4.60319	0.409577	39.95	6.47209	12.6142	0.64513	1.01887	0.00561934	15.1167	5.91664	4.09114	0.708696			70.2157	7.35507	20.903	5.22352	262.992	56.5444			7.12507	4.05284	5.65	0.858778	3.50417	1.53758	29	5.09215	7.07	2.92317	1.87056	1.40127	2.675	0.813173					27.6035	5.41482	206.393	357.449	2.59333	1.70969	29.5794	59.8567	8.19167	1.05346	2.9815	1.7416
0	0	1	1	1	1	0	0	1	1	0	0	0	73.2	6.87023									46.0139	0.687465	83.2778	28.6771	14.3056	6.79608			18.5	2.12132	0.015	0	0.183333	0.259272					2.42333	0.0942809	104.925	2.22739	70.6754	27.2753	3.07583	2.0565			0.195833	0.050676	3.45833	1.63813			28.5278	7.73889	7.50722	1.404			36.2	7.63675	1.46389	0.344911	114.75	20.1525	4.46167	0.322912			3.04667	1.12901			2.26083	0.394801	37.5333	3.29983	30.525	3.50018	321.667	3.77124	94.775	9.5813	0.2925	0.109602	4.625	0.601041	10.45	1.62635			3.40667	1.09366	54.25	4.6669	139.667	4.05408			12.4417	3.83016	217	1.41421					1.38667	0.344125			3.775	0.954594			13.275	0.601041			11.0625	2.52791	5.11194	0.690215			76.5219	4.00655			374.028	123.704			5.7575	1.05005																	30.5056	3.31555
0	0	1	1	1	1	0	0	1	0	1	0	0
0	0	1	1	1	1	0	0	1	0	0	1	0	71.6	5.85662									44.3093	2.99226	87.9074	21.8057	38.5926	42.34			29.3056	18.7758	0.01	0.00866025	0.258889	0.225249			108.058	23.3377	2.30722	0.211872	105.942	2.36251	69.6236	19.3724	3.33889	1.52388			0.163889	0.0659194	2.97556	1.42862			26.6852	6.33488	7.79815	1.11334			39.04	7.30457	1.42648	0.252348	126.033	24.1868	4.22528	0.468802	206.128	12.8301	2.7	0.998934	19.2361	11.4748	2.26083	0.394801	38.0056	2.47253	30.5433	2.4752	325.511	7.17289	93.8033	6.9809	0.2925	0.109602	5.54	1.64082	10.2167	1.21895			3.40667	1.09366	52.62	4.34289	140.644	3.32955			12.1578	2.75261	217	1.41421					1.19444	0.412382			3.775	0.954594			13.4267	0.499633	1.01925	0.00813173	10.9278	1.80267	4.69352	0.87375			74.1924	4.93016			324.185	122.899			5.32167	1.05885																	27.8037	5.23416					9.45833	13.3761
0	0	1	1	1	1	0	0	1	0	0	0	1	70.75	4.57347									43.2139	3.27233	100.361	4.51763	53.1389	48.1225			35.4583	21.8614	0.0075	0.0106066	0.205	0.289914			108.058	23.3377	2.21583	0.199168	107.237	1.04298	59.4544	11.4064	2.74333	1.58628			0.13	0.0424264	2.155	0.205061			23.0278	0.0392837	7.44722	1.31915			43.16	2.20617	1.52972	0.251809	138.8	13.8593	3.99292	0.340001	206.128	12.8301	2.1275	0.170884	19.2361	11.4748			37.075	2.65165	29.315	1.78898	326.1	10.0409	89.93	2.72943			6.21	1.64049	10.675	1.30815					53.455	5.7912	142.567	0.0471405			13.37	2.5173							0.976667	0.235702							13.29	0.622254			9.96667	0.978164	4.24028	0.542508			71.6111	2.93842			255.528	43.8799			5.475	1.44957																	25.2806	4.07372
0	0	1	1	1	1	0	0	0	1	1	0	0
0	0	1	1	1	1	0	0	0	1	0	1	0	71.9286	14.1935	7.95833	1.35529							39.4722	7.32865	72.8789	27.98	18.7572	10.4795	32.8772	9.28814	20.0707	3.68632	0.0207374	0.0133074	0.412542	0.412697	18.7	6.6468	74.1854	27.3209	2.30991	0.12485	105.941	1.85469	75.1476	18.1617	3.44913	1.99889	0.957778	1.07405	0.143758	0.067948	2.8319	1.65367	2.84444	0.813998	22.7951	10.6252	9.65243	3.68465	144.227	24.1925	39.0911	5.34253	1.25494	0.261684	135.867	23.1695	4.2411	0.289013	168.909	18.2987	2.61171	1.00385	77.9407	117.576	1.90313	0.597078	32.1306	8.40879	31.8698	2.85511	333.246	12.1131	95.5429	7.32871	0.367387	0.102642	6.25205	2.24324	10.6333	1.34467	0.991815	0.0115747	3.58149	1.02635	58.6485	9.18788	139.566	2.46104			13.1933	2.72923	195.178	28.1453	13.44	3.561	0.98	0.0141421	1.23793	0.278499			4.25711	0.754237	42.7	4.04475	12.9458	0.588686	1.0217	0.00879542	12.9616	4.69726	4.26992	0.925135	1.655	0.0777817	69.4662	6.93218	18.255	1.34167	309.167	88.7793			5.59889	1.07227			4.30833	2.10954					2.09833	2.20382							27.8303	3.59209					53.0269	82.2972	7.67833	0.9796
0	0	1	1	1	1	0	0	0	1	0	0	1	70.3846	11.8851	10.0542	2.65906							40.0094	7.73177	79.0074	17.3775	23.6687	24.1407	36.6829	11.3131	16.6067	4.18452	0.0307648	0.0193764	0.513917	0.393093	14.8	8.22922	88.937	52.705	2.29551	0.0990223	104.846	2.30801	69.3994	16.7808	4.26913	2.1856	1.08111	0.962412	0.141335	0.0613358	2.14627	1.11635	2.57778	0.592859	24.0508	19.8102	7.89672	3.02873	130.667	43.3692	41.8889	1.94244	1.28668	0.2825	154.976	23.6941	4.2011	0.135234	188.879	31.2954	2.13188	0.609704	70.5341	104.748	1.91756	0.719037	28.2403	6.22078	33.8292	5.63978	342.057	78.5272	94.3759	5.76487	0.446943	0.134528	6.52607	2.38407	10.6048	1.3228	0.952044	0.0693713	5.12757	3.59576	64.1925	9.10979	140.066	2.66249	0.2325	0.0206155	14.2762	2.53048	206.984	38.971	13.172	3.36075	0.963333	0.0305505	1.07943	0.17583			4.55508	0.417259	38.65	6.2996	12.5639	0.445024	1.0173	0.0064536	15.7334	6.551	3.89749	0.792494			71.1569	8.07499	18.5912	0.867356	265.767	63.8373			7.65676	4.60133	5.5	0.707107	3.71667	1.80977	31.05	5.16188	8.235	2.99106	1.73222	1.68241							28.9803	5.39385	309.59	437.77	2.125	2.12839	39.8382	76.3064	8.07	1.12969	2.9815	1.7416
0	0	1	1	1	1	0	0	0	0	1	1	0
0	0	1	1	1	1	0	0	0	0	1	0	1
0	0	1	1	1	1	0	0	0	0	0	1	1	74.25	10.6012	7.95833	1.35529							37.9276	6.50728	79.6531	18.6047	28.8162	29.3329	35.2658	11.7604	25.17	14.5534	0.0217374	0.0191766	0.473375	0.403748	9.93333	10.8677	85.9637	33.7767	2.21291	0.113293	105.426	2.4924	69.5735	17.0681	4.51127	2.28834	1.32667	1.22094	0.219424	0.192675	3.65524	2.14601	2.51667	0.824958	18.7593	4.08289	9.67291	3.90665			44.5439	4.04275	1.28328	0.261742	147.487	14.0195	4.1236	0.25643	189.719	20.854	2.22604	0.710012	15.8241	10.038	1.7485	0.596764	29.0273	8.50572	31.4058	2.80591	331.02	12.3747	94.7849	5.60824	0.375484	0.0448348	6.28605	2.1951	10.5367	1.14579	0.991815	0.0115747	4.30353	1.2691	60.6305	9.7413	140.646	2.1725			14.5647	2.23929	182.63	31.2707	13.7533	4.29325	0.98	0.0141421	1.00742	0.197219			4.36519	0.322368	42.7	4.04475	12.8427	0.576741	1.0245	0.0074032	14.0366	4.60565	4.08602	0.943281	1.81	0.141421	68.1002	6.14126	18.7825	1.38946	265.559	60.0414			5.91014	1.87784	5.3125	0.473242	4.30833	2.10954					2.09833	2.20382							25.0936	3.04224					38.8382	76.9205	8.25667	1.00281
0	0	1	1	1	0	1	1	1	0	0	0	0	65.3333	7.23418
0	0	1	1	1	0	1	1	0	1	0	0	0	69	9.56556																			0.02	0.0141421	0.3	0.141421															0.31	0.325269	4.15	3.60624																							2.175	0.403051	33.95	4.73762	29.8	0.282843	332	5.65685	89.75	2.33345	0.355	0.120208	5.4	0.141421	10.35	0.777817			3.7	1.24451	56.2	0.848528					11.3	0.989949
0	0	1	1	1	0	1	1	0	0	1	0	0
0	0	1	1	1	0	1	1	0	0	0	1	0	66	13.8924
0	0	1	1	1	0	1	1	0	0	0	0	1	71	9.84886																																																																																																											1.015	0
0	0	1	1	1	0	1	0	1	1	0	0	0	63.5	9.19239
0	0	1	1	1	0	1	0	1	0	1	0	0
0	0	1	1	1	0	1	0	1	0	0	1	0
0	0	1	1	1	0	1	0	1	0	0	0	1
0	0	1	1	1	0	1	0	0	1	1	0	0
0	0	1	1	1	0	1	0	0	1	0	1	0	69.5	17.6777
0	0	1	1	1	0	1	0	0	1	0	0	1	72.5	13.435
0	0	1	1	1	0	1	0	0	0	1	1	0
0	0	1	1	1	0	1	0	0	0	1	0	1
0	0	1	1	1	0	1	0	0	0	0	1	1
0	0	1	1	1	0	0	1	1	1	0	0	0	68.4	13.3683	8.84167	1.76783			7.35	0.0707107			43.4855	3.14377	78.221	18.6856	15.3849	4.99498	40.0444	5.71971	18.5	2.12132	0.0165476	0.00863305	0.256349	0.185346			80.2778	15.9492	2.37951	0.101027	105.763	1.88438	64.8195	22.8248	2.12585	1.6252			0.112341	0.0752638	1.9369	1.5121	3.635	0.756604	31.6852	7.73646	7.26148	1.08017			38.15	5.71635	1.30259	0.370852	123.708	17.7077	4.16898	0.403423	219.622	31.9131	2.93111	0.82304	25.0611	19.7126	1.92917	0.63161	31.1056	9.11808	30.2679	1.76778	328.536	6.05803	92.1294	5.28593	0.332857	0.0748942	5.42222	1.01356	10.1099	1.00481	0.9775	0.0176777	3.91135	0.943098	61.2956	8.8053	140.208	2.46402			11.8056	1.93628	231.667	25.4231	12.3148	1.01958			1.27594	0.236593			3.81222	0.678072	39.4058	5.86282	13.1125	0.539096	1.01746	0.00656643	9.47764	2.34198	4.84796	0.668773			71.7695	6.97314	17.6611	0.161876	332.431	90.9948			6.08042	1.28024			3.705	2.96278					1.3135	1.09389							28.301	4.07012					34.1719	53.0125	6.65	0.353553
0	0	1	1	1	0	0	1	1	0	1	0	0
0	0	1	1	1	0	0	1	1	0	0	1	0	69.1667	7.93515									44.3093	2.99226	87.9074	21.8057	38.5926	42.34			29.3056	18.7758	0.01	0.00707107	0.244167	0.186257			108.058	23.3377	2.30722	0.211872	105.942	2.36251	69.6236	19.3724	3.33889	1.52388			0.142917	0.0682367	2.63167	1.35413			26.6852	6.33488	7.79815	1.11334			40.18	6.38511	1.42648	0.252348	130.275	21.4935	4.22528	0.468802	206.128	12.8301	2.7	0.998934	19.2361	11.4748	2.13722	0.351814	37.8292	2.04941	30.4075	2.03917	326.133	5.98739	93.2025	5.82518	0.285	0.0785812	5.48	1.34509	10.1125	1.01684			3.21111	0.844257	53.365	3.84628	140.644	3.32955			11.7683	2.37863	217	1.41421					1.19444	0.412382			3.775	0.954594			13.42	0.408167	1.01925	0.00813173	10.9278	1.80267	4.69352	0.87375			74.1924	4.93016			324.185	122.899			5.26625	0.871621																	27.8037	5.23416					9.45833	13.3761
0	0	1	1	1	0	0	1	1	0	0	0	1	68.3333	15.7311									43.2139	3.27233	100.361	4.51763	53.1389	48.1225			35.4583	21.8614	0.00833333	0.00763763	0.17	0.213776			108.058	23.3377	2.21583	0.199168	107.237	1.04298	59.4544	11.4064	2.74333	1.58628			0.103333	0.0550757	1.67	0.852467			23.0278	0.0392837	7.44722	1.31915			43.16	2.20617	1.52972	0.251809	138.8	13.8593	3.99292	0.340001	206.128	12.8301	2.1275	0.170884	19.2361	11.4748	2.23	0.438406	33.8167	5.94692	29.21	1.27801	328.733	8.4388	88.92	2.60484	0.365	0.00707107	5.84	1.32525	10.55	0.95			4.435	0.360624	57.9033	8.72537	142.567	0.0471405			13.1467	1.82155							0.976667	0.235702							13.29	0.622254	1.0215	0.00494975	9.96667	0.978164	4.24028	0.542508			71.6111	2.93842			255.528	43.8799			5.475	1.44957																	25.2806	4.07372					1	1.41421
0	0	1	1	1	0	0	1	0	1	1	0	0
0	0	1	1	1	0	0	1	0	1	0	1	0	70.3077	14.5681	7.95833	1.35529			7.23333	2.35443			39.4722	7.32865	72.8789	27.98	18.7572	10.4795	32.8772	9.28814	20.0707	3.68632	0.021241	0.0130722	0.400028	0.338847	18.7	6.6468	74.1854	27.3209	2.30991	0.12485	105.941	1.85469	73.2667	17.636	3.44913	1.99889	0.957778	1.07405	0.130541	0.0607413	2.43793	1.41925	2.84444	0.813998	22.7951	10.6252	9.65243	3.68465	144.227	24.1925	39.8426	5.12079	1.25494	0.261684	137.056	20.927	4.2411	0.289013	168.909	18.2987	2.61171	1.00385	77.9407	117.576	1.95152	0.505569	32.9933	7.13092	31.2713	2.54876	332.105	10.1065	94.0878	6.50255	0.352419	0.0913895	5.9729	1.89268	10.7306	1.27036	0.991815	0.0115747	3.54392	0.915794	58.3346	7.60479	139.566	2.46104			13.281	2.79133	195.178	28.1453	13.44	3.561	0.98	0.0141421	1.22828	0.250217			4.25711	0.754237	42.7	4.04475	13.0367	0.548787	1.0217	0.00879542	12.9616	4.69726	4.52868	1.12661	1.655	0.0777817	69.4662	6.93218	18.255	1.34167	309.167	88.7793			5.49911	0.955036			4.30833	2.10954					2.09833	2.20382							27.8303	3.59209					53.0269	82.2972	7.67833	0.9796
0	0	1	1	1	0	0	1	0	1	0	0	1	69.8571	14.8057	10.0542	2.65906							40.0094	7.73177	79.0074	17.3775	23.6687	24.1407	36.6829	11.3131	16.6067	4.18452	0.0289282	0.0182737	0.466688	0.363985	14.8	8.22922	88.937	52.705	2.29551	0.0990223	104.846	2.30801	68.0709	15.7168	4.26913	2.1856	1.08111	0.962412	0.12826	0.0613082	1.9097	1.074	2.57778	0.592859	24.0508	19.8102	7.89672	3.02873	130.667	43.3692	41.8889	1.94244	1.28668	0.2825	154.976	23.6941	4.2011	0.135234	188.879	31.2954	2.13188	0.609704	70.5341	104.748	1.95532	0.632764	28.7177	5.5447	32.8172	5.28273	339.878	68.1495	93.0035	5.724	0.427623	0.122651	6.22583	2.14923	10.7315	1.25179	0.952044	0.0693713	4.96256	3.1349	63.9609	8.11068	140.066	2.66249	0.2325	0.0206155	14.337	2.38174	206.984	38.971	13.172	3.36075	0.963333	0.0305505	1.09619	0.162538			4.55508	0.417259	38.65	6.2996	12.5639	0.445024	1.01742	0.00577927	15.7334	6.551	4.30457	1.22342			71.1569	8.07499	18.5912	0.867356	265.767	63.8373			7.65676	4.60133	5.5	0.707107	3.71667	1.80977	31.05	5.16188	8.235	2.99106	1.73222	1.68241							28.9803	5.39385	309.59	437.77	2.125	2.12839	33.5318	69.9768	8.07	1.12969	2.9815	1.7416
0	0	1	1	1	0	0	1	0	0	1	1	0
0	0	1	1	1	0	0	1	0	0	1	0	1
0	0	1	1	1	0	0	1	0	0	0	1	1	72.8	14.0855	10.6008	4.67623							37.7392	6.36318	79.9287	18.4626	38.1553	32.7728	35.6522	8.34272	50.73	54.3719	0.0191995	0.0166091	0.452347	0.359186	12.4667	11.7751	85.797	33.7375	2.24901	0.127991	106.2	1.10615	67.7919	16.422	4.23008	1.44558	1.32667	1.22094	0.136042	0.0308184	2.64145	0.899215	2.51667	0.824958	53.4259	82.6521	8.69256	2.94704			41.8064	2.24274	1.32051	0.233788	141.137	13.5512	4.0093	0.252035	190.092	21.0772	2.14801	0.585334	19.1056	10.4998	1.88323	0.570683	33.3477	8.81395	31.2837	2.54957	332.913	9.70157	93.9145	5.45871	0.343664	0.0810575	6.19144	1.9363	11.0356	1.07351	0.959544	0.0564925	3.60989	1.15861	56.9927	10.1159	140.323	2.28018			14.5974	1.97151	171.972	33.26	13.6731	3.5091	0.98	0.0141421	1.05476	0.17056			4.32639	0.274411	37.6549	10.6169	12.9227	0.525449	1.02081	0.00445174	13.644	4.66036	4.36247	1.17318			67.4235	5.31805	18.6183	1.02282	269.868	67.9769			4.86951	1.09466	5.58333	0.381881	5.2325	2.18799			34.3879	33.9947	2.02542	1.56344							26.1212	3.59079			2.71	1.30108	45.216	74.2754	8.25667	1.00281	2.8415	1.93959
0	0	1	1	1	0	0	0	1	1	1	0	0
0	0	1	1	1	0	0	0	1	1	0	1	0	68.25	9.94569									46.0139	0.687465	83.2778	28.6771	14.3056	6.79608			18.5	2.12132	0.0133333	0.00288675	0.188889	0.183586					2.42333	0.0942809	104.925	2.22739	70.6754	27.2753	3.07583	2.0565			0.157222	0.0758715	2.83889	1.57888			28.5278	7.73889	7.50722	1.404			38.6667	6.88573	1.46389	0.344911	124.167	21.6583	4.46167	0.322912			3.04667	1.12901			2.13722	0.351814	37.4556	2.33722	30.35	2.49349	323.778	4.52565	93.65	7.04965	0.285	0.0785812	4.85	0.576628	10.2333	1.20968			3.21111	0.844257	54.7	3.3908	139.667	4.05408			11.8278	2.90958	217	1.41421					1.38667	0.344125			3.775	0.954594			13.3167	0.431084			11.0625	2.52791	5.11194	0.690215			76.5219	4.00655			374.028	123.704			5.53833	0.833911																	30.5056	3.31555
0	0	1	1	1	0	0	0	1	1	0	0	1	65.75	19.6363																			0.0125	0.00353553	0.05	0.0707107															0.105	0.0777817	1.5	1.13137																							2.23	0.438406	31.25	5.58614	28.525	0.671751	326.5	10.6066	87.45	0.777817	0.365	0.00707107	5.075	0.0353553	10.95	0.919239			4.435	0.360624	62.175	6.54074					13.925	1.73241
0	0	1	1	1	0	0	0	1	0	1	1	0
0	0	1	1	1	0	0	0	1	0	1	0	1
0	0	1	1	1	0	0	0	1	0	0	1	1	69.6667	4.93288									43.2139	3.27233	100.361	4.51763	53.1389	48.1225			35.4583	21.8614	0.0075	0.0106066	0.205	0.289914			108.058	23.3377	2.21583	0.199168	107.237	1.04298	59.4544	11.4064	2.74333	1.58628			0.13	0.0424264	2.155	0.205061			23.0278	0.0392837	7.44722	1.31915			43.16	2.20617	1.52972	0.251809	138.8	13.8593	3.99292	0.340001	206.128	12.8301	2.1275	0.170884	19.2361	11.4748			37.075	2.65165	29.315	1.78898	326.1	10.0409	89.93	2.72943			6.21	1.64049	10.675	1.30815					53.455	5.7912	142.567	0.0471405			13.37	2.5173							0.976667	0.235702							13.29	0.622254			9.96667	0.978164	4.24028	0.542508			71.6111	2.93842			255.528	43.8799			5.475	1.44957																	25.2806	4.07372
0	0	1	1	1	0	0	0	0	1	1	1	0
0	0	1	1	1	0	0	0	0	1	1	0	1
0	0	1	1	1	0	0	0	0	1	0	1	1	73.1818	12.1063	7.95833	1.35529							37.6231	7.37881	79.1504	18.6286	17.1128	7.36729	33.455	8.88766	19.3111	2.70007	0.0300707	0.0166964	0.541709	0.40706	18.7	6.6468	86.1944	39.8555	2.2953	0.098807	105.835	0.469757	68.298	17.5445	4.19478	1.61457	1.07333	0.968441	0.13803	0.0296931	2.0944	1.19172	2.94111	0.938476	20.5811	4.99801	9.81141	4.13219	136.667	34.8839	41.8352	0.360313	1.28493	0.283714	141.958	13.3683	4.15054	0.149721	172.099	18.6018	2.55213	1.27219	33.6741	40.9126	1.6918	0.659731	26.0239	9.51547	31.4865	2.81395	334.08	11.0512	94.1862	6.04003	0.404387	0.0753962	6.28872	1.97966	10.9767	1.23814	0.897877	0.162912	4.41882	1.35441	61.8481	8.56598	140.083	2.14864			15.4733	1.5358	187.139	27.0784	13.54	3.5313	0.98	0.0141421	1.1246	0.146167			4.39139	0.268379	42.7	4.04475	12.6944	0.375031	1.02125	0.00501344	14.4162	4.86838	4.55407	1.3507	1.98	0.381838	67.8636	6.893	17.9439	1.7536	273.37	62.6262			6.29019	1.81385			4.30833	2.10954					2.68222	1.85774	1.955	0.205061					27.2124	3.92766			7.285	5.16895	64.397	96.8689	8.8425	1.42941
0	0	1	1	1	0	0	0	0	0	1	1	1
0	0	1	1	0	1	1	1	1	0	0	0	0	69.5	0.707107
0	0	1	1	0	1	1	1	0	1	0	0	0	70.2	7.91833									43.55	3.18198	84.3333	29.2271	34.3333	8.95669					0.0175	0.0176777	0.25	0.212132					2.43	0.311127	104.217	0.824958	96.9667	13.3407	2.80833	0.450191			0.32375	0.305824	4.2625	3.44715															3.90667	0.645824	171.667	19.3276					2.24375	0.305824	36.85	8.83883	29.9625	0.512652	328	11.3137	91.3625	4.61387	0.39875	0.0583363	5.725	0.318198	10.4	0.707107			4.07625	0.71241	57.5625	1.07834	140.133	0.471405			13.7625	2.49255													40.15	3.74767			1.014	0.00141421	15.03	3.4224					68.575	7.70039			312	2.82843																					25	4.52548
0	0	1	1	0	1	1	1	0	0	1	0	0
0	0	1	1	0	1	1	1	0	0	0	1	0	71.75	12.5266	14.3905	0.932623							43.2881	3.55237	85.6119	31.0353	32.7643	11.1757			20.981	2.80149	0.0075	0.00353553	0.15	0.0707107			66.5	20.5061	2.46	0.268701	102.729	1.27868	72.0583	21.885	4.48381	1.91929			0.09375	0.0194454	1.9125	0.123744			20.0357	2.87893	7.297	0.598212	131	5.65685	44	0.848528	1.15417	0.536223	144	4.24264	4.45833	0.13435	171.917	18.974	2.54967	0.838629	580	534.573	1.82375	0.288146			30.5125	0.265165	329.5	13.435	92.5125	2.98753	0.28375	0.104298	5.575	0.53033	9.3	0.848528			2.80125	1.09071	54.9125	4.826	142.271	2.55148	0.21	0.0282843	15.8625	0.477297	233	49.4975					1.08208	0.110191			4.76	0.0565685	38.65	1.62635	12.3	0.565685	1.014	0.00141421	16.544	5.56358	3.85792	0.374177			72.1695	2.61697			261.542	74.1873			5.16	1.7112																	28.8714	0.949543							7.10833	0.742462
0	0	1	1	0	1	1	1	0	0	0	0	1	74	10.0333																																																																																																											1.015	0
0	0	1	1	0	1	1	0	1	1	0	0	0
0	0	1	1	0	1	1	0	1	0	1	0	0
0	0	1	1	0	1	1	0	1	0	0	1	0
0	0	1	1	0	1	1	0	1	0	0	0	1
0	0	1	1	0	1	1	0	0	1	1	0	0
0	0	1	1	0	1	1	0	0	1	0	1	0	72.5	13.435																																																																																																											1.014	0.00141421
0	0	1	1	0	1	1	0	0	1	0	0	1	72.5	13.435
0	0	1	1	0	1	1	0	0	0	1	1	0
0	0	1	1	0	1	1	0	0	0	1	0	1
0	0	1	1	0	1	1	0	0	0	0	1	1	82.5	0.707107
0	0	1	1	0	1	0	1	1	1	0	0	0	67.4444	10.4894	12.7975	5.39834	11.07	11.0733					44.8907	2.1868	93.1588	18.2737	25.0655	15.8362	26.0333	2.2156	20.5	4.50925	0.0322222	0.0161923	0.505771	0.490339			59.8653	44.8168	2.5165	0.16307	103.494	2.03302	57.9557	17.6527	3.07028	1.78269			0.125889	0.0783704	2.2	1.64625	2.74333	0.310859	22.6353	5.91101	9.38338	4.18658			38.6218	6.30895	1.54586	0.30143	124.978	20.3433	4.20486	0.393983	200.019	34.5953	3.31127	1.37137			1.70042	0.807934	30.7333	14.9514	31.3333	2.17699	310.617	39.2344	95.5383	6.21926	0.350917	0.14424	5.22053	1.46332	10.1365	1.00832	0.77125	0.0866206	3.46967	1.47413	59.2233	12.4369	140.333	2.99585	0.15	0.0282843	12.8117	2.94329	188.162	53.1172	11.2889	0.277555	0.955	0.0212132	1.28787	0.231454			4.00968	0.678724	46.25	0.777817	13.3069	0.350408	1.02108	0.00638804	13.7406	5.30239	5.16598	1.07955			73.6	3.38713	16.95	0.756637	281.023	93.0244			5.47038	1.20188	5.3	0.282843	4.47417	1.87501					2.33062	2.53233							28.7085	2.97192					9.31583	8.21157	8.31875	3.13192
0	0	1	1	0	1	0	1	1	0	1	0	0	53	5.65685									43.2501	1.06077	79.2252	6.04542	38.6987	23.7607					0.0526768	0.0179277	0.760101	0.0564257							102.569	2.02397	330.477	396.371	1.76028	0.792351			0.236768	0.13685	3.20909	0.719963			28.7207	11.6258	8.31015	2.69429			40.1	5.09117			145.333	31.5841	4.18499	0.183835							2.48962	0.338876	37.1232	9.44238	29.9958	0.288735	306.61	42.9785	89.6871	0.0182134	0.433182	0.20249	6.03561	0.61604			0.742281	0.0456518	3.8523	2.02558	52.872	8.1628	139.152	2.18921			12.0992	2.40309	247.833	53.5044					1.28241	0.272362			4.82253	1.06423					1.02322	0.00738534	10.5842	0.870909	5.91474	1.67548			71.6691	0.239102			271.988	81.2999			7.06455	2.72172																	28.419	0.821672					4.85	2.6163	7.38656	0.758814
0	0	1	1	0	1	0	1	1	0	0	1	0	71.1667	5.34478	9.00667	2.83786	11.45	10.5359					43.9311	2.55757	80.0242	23.7818	36.9676	34.7229			29.3056	18.7758	0.0147222	0.0117982	0.309583	0.21001			96.9385	25.3621	2.32446	0.176396	105.958	1.92924	82.028	29.4222	3.00096	1.41595			0.156944	0.0555861	2.89278	1.17815			25.6339	5.58343	8.32336	1.38915			38.8758	5.97319	1.30247	0.322442	126.483	19.769	4.16094	0.403824	184.926	37.8258	2.71935	0.816544	48.8241	51.8862	1.88333	0.710952	33.5112	9.21269	30.4853	2.02433	327.897	7.55476	92.9858	5.92975	0.339444	0.112328	5.80744	1.44256	10.0979	1.02321			3.55981	0.817562	56.5219	8.57173	140.315	2.79722			11.7183	2.41323	207.222	16.9651	11.6	0.565685			1.1505	0.34799			3.95222	0.741517	62.3889	23.6017	13.4267	0.499633	1.01683	0.0071122	10.9757	1.47499	4.50271	0.809067			72.3088	5.51331	17.85	0.0707107	370.499	136.563			5.58625	1.01364			3.85	2.75772					1.265	1.0253							26.8139	4.70991					6.88889	10.453	5.95	0.636396
0	0	1	1	0	1	0	1	1	0	0	0	1	66.625	9.33408	11.2783	4.77145	16.1214	17.1423					43.2041	1.55509	84.2963	16.9669	39.2305	27.2158	30.7611	5.88148	26.8042	16.0991	0.0317256	0.0227231	0.425676	0.309526	23.6667	36.7469	86.1222	37.5682	2.32672	0.142802	104.522	2.78545	157.603	223.647	2.41573	1.05615	0.3965	0.379716	0.154571	0.0948237	2.29266	1.09975	2.94444	0.298763	24.3167	6.3238	8.39576	1.63661	153.167	41.2479	40.2521	3.59191	1.38739	0.378557	135.415	19.1247	3.9991	0.255857	193.089	36.2015	2.46919	0.34474	98.3095	107.657	1.8516	0.93093	29.054	13.9476	30.3416	1.63295	321.954	23.2865	91.5849	4.18973	0.451856	0.130107	5.80894	1.29343	10.3781	0.887115	0.801932	0.0774788	4.29914	1.30331	59.9997	12.005	140.422	1.94155	0.223157	0.131743	12.2689	1.90194	201.597	63.5983	11.2	0.606141	0.95	0.0173205	1.11929	0.217859			4.40203	0.729286	58.6041	17.9302	12.97	0.786579	1.02229	0.00710833	10.51	0.747823	4.81122	1.18313			70.4069	2.45904	16.7542	1.38627	302.815	109.674			6.381	1.56742	5.41667	0.144338	3.4762	1.65006	28.2	11.8794			2.53368	1.60133			4.58	0.636396	17.1279	2.08655	26.1611	2.62968			11.4513	13.9035	4.96333	5.30205	6.75771	1.2142	2.5975	0.357089
0	0	1	1	0	1	0	1	0	1	1	0	0	64	9.89949									42.1389	0.510688	88.9074	7.64723	41.4537	19.8645					0.0277778	0.0172848	0.520833	0.394801							102.814	1.67722	61.4736	15.9433	1.9875	1.11369			0.1025	0.053033	1.9338	1.08358			17.9352	3.6272	8.65483	3.18175			39.2451	3.88221			130.042	9.95842	4.13543	0.113746							1.86625	0.542704	39.65	5.86899	30.5671	0.5192	331.662	7.54902	92.2824	3.65208	0.317176	0.0384326	5.69676	0.136838					3.20657	1.11238	56.8981	13.8567	139.585	1.57724			13.2398	4.0161	193.625	23.1577					1.31822	0.221717			4.24944	0.253773					1.01252	0.0077445	11.2812	0.114839	4.48287	0.349494			71.8759	0.53164			289.55	106.137			5.54312	0.570105																	29.737	1.04233							7.3623	0.724504
0	0	1	1	0	1	0	1	0	1	0	1	0	68.6667	13.3593	9.79778	3.58026			7.85625	1.48301			41.6449	5.92327	76.241	25.767	21.7211	11.0687	31.0079	8.45519	21.5069	3.63127	0.0153788	0.0122354	0.279709	0.311791	18.7	6.6468	93.9371	54.3605	2.40113	0.152356	104.506	2.24683	70.4703	17.7902	3.32504	1.56112	0.817083	0.920996	0.132875	0.0585535	2.52648	1.38821	2.68042	0.741181	21.9942	10.8386	10.1222	2.97936	149.972	32.3822	41.3412	4.75621	1.39519	0.257174	139.389	17.4799	4.18497	0.218564	173.317	15.7599	2.81032	0.842168	292.024	390.266	1.77586	0.506639	31.1566	11.318	31.2644	2.20941	330.279	9.75052	94.6134	5.66875	0.352226	0.0896858	5.99949	1.72128	10.0402	1.13573	0.917877	0.128326	3.72354	0.768184	61.0094	7.68971	138.806	2.35243	0.209236	0.040774	14.4908	2.4856	208.302	42.3019	12.832	3.37029	0.953889	0.0463181	1.18101	0.18643			4.47508	0.635461	40.9543	5.57116	12.6896	0.525802	1.01901	0.00931715	13.7895	5.05131	4.49821	0.904054	1.655	0.0777817	70.4873	5.39884	18.2037	1.10025	304.136	82.3836			5.83762	0.760596	5.76111	0.484959	4.60185	1.57592			12.6	3.18198	3.33659	2.65108			4.074	0.220617	16.614	1.731	27.6758	2.95642	113.925	158.286			42.4215	75.1132	7.42779	0.838012	2.9582	1.54398
0	0	1	1	0	1	0	1	0	1	0	0	1	69.0588	11.643	12.0513	3.62207					110.95	25.5266	41.4015	6.0102	81.231	14.9909	26.5482	20.6611	32.7664	10.6627	19.474	5.86815	0.0290473	0.017847	0.461236	0.343224	16.3133	11.4196	98.0063	69.4344	2.38439	0.144533	103.74	2.08686	63.8782	14.9104	3.59324	1.9027	0.860667	0.750565	0.115647	0.0654575	1.76785	1.14113	2.50433	0.455015	22.7726	15.6428	8.64198	2.75471	144.019	35.7784	40.7756	2.95418	1.4078	0.2837	146.255	23.2795	4.12822	0.215935	194.589	29.1939	2.46121	0.644246	119.975	130.737	1.73098	0.716971	27.4417	10.815	32.9596	4.58268	339.088	61.0682	94.4421	5.00452	0.445685	0.132171	6.27988	2.13293	10.4722	1.1658	0.861438	0.115226	4.78192	2.92567	64.851	10.3055	139.812	1.89598	0.200278	0.0448875	14.1398	2.59079	190.64	44.4214	12.4752	2.99713	0.946333	0.0345286	1.13525	0.172427			4.40549	0.441988	39.2383	5.81589	12.8221	0.598756	1.01988	0.00807602	14.6125	5.32	4.26224	0.755463			70.6228	6.10835	18.1275	1.12095	288.784	72.7092			7.02287	3.55019	5.51111	0.462681	3.89744	1.48976	31.05	5.16188	10.44	4.3657	3.0262	2.21642			4.3395	0.510517	18.2353	0.423764	27.957	4.57669	281.677	313.303	2.125	2.12839	24.1731	57.1825	8.01245	1.03626	2.60012	1.3654
0	0	1	1	0	1	0	1	0	0	1	1	0
0	0	1	1	0	1	0	1	0	0	1	0	1	59	11.1355	10.3711	1.79762							42.7593	1.13366	84.2551	9.70422	34.9349	18.0217	30.7583	7.57783	22.2542	5.59204	0.040303	0.0249004	0.58729	0.301966			173.94	88.1329	2.44138	0.0444944	102.255	1.53077	244.567	317.327	2.09852	0.810636	0.2615	0.188798	0.179512	0.138559	2.52859	1.2839	2.66083	0.668216	24.2706	11.269	9.17499	2.42352			40.7301	3.76179	1.24848	0.177351	142.583	22.8356	4.19528	0.131207	180.163	7.77294	2.82927	0.0264359	257.531	15.2243	2.15391	0.628901	36.5822	6.74222	30.3086	0.578992	313.181	32.4519	91.413	2.98937	0.403572	0.15209	5.95491	0.45748	10.3478	0.99733	0.742281	0.0456518	3.89925	1.4346	57.4801	9.84985	138.924	1.59738	0.242879	0.103852	13.426	2.85807	224.306	55.606	10.4667	0.0942809	0.920833	0.0271058	1.24209	0.204862			4.69131	0.786094	46.6072	6.26125	12.3299	0.576488	1.01783	0.0106994	10.8436	0.762314	5.35508	1.53078			71.8633	0.376558	16.5083	2.18025	302.858	78.5102			6.69178	2.02996	5.78333	0.400694	4.12267	1.50786					4.64827	1.64731			4.474	0.786303	16.7452	1.54538	29.104	1.32112					4.85	2.6163	7.54924	0.606048	2.8863	0.765514
0	0	1	1	0	1	0	1	0	0	0	1	1	73.9286	10.7235	12.9076	6.42459							39.4667	5.34181	86.2109	25.4867	31.3015	23.7532	32.313	7.18567	26.9003	11.4861	0.0170053	0.0134342	0.359982	0.313463	12.4667	11.7751	94.0383	56.8728	2.33911	0.16453	104.716	2.17807	74.5368	20.7858	3.78076	1.55577	0.902083	0.861275	0.114069	0.0369999	2.18327	0.791715	2.68542	0.748583	41.1672	64.1587	9.32726	2.65866	140.009	14.5527	41.6618	2.0975	1.27642	0.302738	139.588	11.7423	4.12444	0.239091	177.591	22.08	2.65491	0.77813	145.217	147.464	1.57165	0.468495	28.8497	8.13373	31.3374	2.09795	332.6	9.30146	94.1929	4.81127	0.376264	0.0949225	6.51639	1.6163	10.1042	1.09895	0.888873	0.100496	3.80302	1.12788	61.0113	8.80614	140.201	2.31593	0.182751	0.0421993	14.1305	2.29597	197.323	36.7528	12.8378	3.04313	0.953889	0.0463181	1.01279	0.154679			4.38914	0.281228	47.6604	14.1163	12.9813	0.85457	1.01901	0.00840763	14.0996	4.25626	4.24017	0.857563			68.211	4.35556	18.1763	0.923765	291.7	106.145			5.2859	1.03457	5.63	0.477028	3.64778	1.73166	37.9889	11.3473	8.2575	5.34312	2.68862	2.08296	2.9	1.13137	4.349	0.609526	16.094	2.46639	26.6046	3.61976	221.607	219.516	2.54667	1.01412	163.785	353.292	7.73971	1.17578	3.0422	1.40376
0	0	1	1	0	1	0	0	1	1	1	0	0
0	0	1	1	0	1	0	0	1	1	0	1	0	72	8									46.0139	0.687465	83.2778	28.6771	14.3056	6.79608			18.5	2.12132	0.015	0	0.183333	0.259272					2.42333	0.0942809	104.925	2.22739	70.6754	27.2753	3.07583	2.0565			0.195833	0.050676	3.45833	1.63813			28.5278	7.73889	7.50722	1.404			36.2	7.63675	1.46389	0.344911	114.75	20.1525	4.46167	0.322912			3.04667	1.12901			2.26083	0.394801	37.5333	3.29983	30.525	3.50018	321.667	3.77124	94.775	9.5813	0.2925	0.109602	4.625	0.601041	10.45	1.62635			3.40667	1.09366	54.25	4.6669	139.667	4.05408			12.4417	3.83016	217	1.41421					1.38667	0.344125			3.775	0.954594			13.275	0.601041			11.0625	2.52791	5.11194	0.690215			76.5219	4.00655			374.028	123.704			5.7575	1.05005																	30.5056	3.31555
0	0	1	1	0	1	0	0	1	1	0	0	1	67	8.12404	12.5	7.77817							43.8426	1.54269	92.4288	10.2068	31.4088	20.8651			19	1.41421	0.032037	0.014765	0.320729	0.422908			59.8653	44.8168	2.38625	0.0418372	104.006	2.49167	49.3685	2.54031	2.10722	1.22447			0.119259	0.0541755	1.79444	1.23832	2.85	0.353553	21.1595	1.66714	7.29343	1.44505			38.2364	2.91351	1.76589	0.0821815	122.796	6.30802	3.98639	0.287458	216.528	27.5379	2.37567	0.180077			1.80014	1.04048	28.2999	19.87	30.4556	2.54298	329.083	9.19352	92.4806	6.34549	0.416528	0.155117	4.80089	0.948526	10.6729	1.31109	0.77125	0.0866206	4.115	1.66345	61.2556	16.3268	141	1.40752			12.6083	2.39248	178.217	60.3211	11.1333	0.0942809	0.955	0.0212132	1.26574	0.182094			4.04281	0.421448			13.1139	0.373195	1.023	0.00707107	10.4378	1.02313	4.6603	0.0603852			71.4707	2.23305	17.075	1.0253	251.157	36.0443			6.15564	0.894631			4.47417	1.87501					2.33062	2.53233							27.6281	1.70225					8.18333	7.33034
0	0	1	1	0	1	0	0	1	0	1	1	0
0	0	1	1	0	1	0	0	1	0	1	0	1	53	5.65685									43.2501	1.06077	79.2252	6.04542	38.6987	23.7607					0.0526768	0.0179277	0.760101	0.0564257							102.569	2.02397	330.477	396.371	1.76028	0.792351			0.236768	0.13685	3.20909	0.719963			28.7207	11.6258	8.31015	2.69429			40.1	5.09117			145.333	31.5841	4.18499	0.183835							2.48962	0.338876	37.1232	9.44238	29.9958	0.288735	306.61	42.9785	89.6871	0.0182134	0.433182	0.20249	6.03561	0.61604			0.742281	0.0456518	3.8523	2.02558	52.872	8.1628	139.152	2.18921			12.0992	2.40309	247.833	53.5044					1.28241	0.272362			4.82253	1.06423					1.02322	0.00738534	10.5842	0.870909	5.91474	1.67548			71.6691	0.239102			271.988	81.2999			7.06455	2.72172																	28.419	0.821672					4.85	2.6163	7.38656	0.758814
0	0	1	1	0	1	0	0	1	0	0	1	1	69.5	4.04145	9.00667	2.83786							43.0748	2.3264	85.6989	25.5957	46.1235	36.1322			35.4583	21.8614	0.0146296	0.014448	0.290556	0.252951			96.9385	25.3621	2.26929	0.168539	106.827	1.02474	79.3833	35.4476	2.49128	1.20363			0.132037	0.0302068	2.31815	0.317611			22.8452	0.317477	8.26448	1.69523			41.5678	3.16846	1.32996	0.389126	135.144	11.6674	3.98459	0.240849	184.926	37.8258	2.34413	0.394191	48.8241	51.8862	1.83417	0.998199	31.3927	10.0191	29.647	1.38959	329.085	8.78317	90.1311	1.96118	0.401667	0.0447834	6.34326	1.18274	10.3639	1.07051			4.02306	0.221953	58.3793	9.46118	141.487	1.87062			12.38	2.47158	201.833	20.0347	11.6	0.565685			0.990667	0.168421			4.37833	0.101352	62.3889	23.6017	13.29	0.622254	1.0185	0.00919239	10.351	0.959937	4.13695	0.423306			69.96	3.53487	17.85	0.0707107	340.165	149.844			5.77667	1.15049			3.85	2.75772					1.265	1.0253							24.8019	2.99751					0.875	1.23744
0	0	1	1	0	1	0	0	0	1	1	1	0
0	0	1	1	0	1	0	0	0	1	1	0	1	64	9.89949									42.1389	0.510688	88.9074	7.64723	41.4537	19.8645					0.0277778	0.0172848	0.520833	0.394801							102.814	1.67722	61.4736	15.9433	1.9875	1.11369			0.1025	0.053033	1.9338	1.08358			17.9352	3.6272	8.65483	3.18175			39.2451	3.88221			130.042	9.95842	4.13543	0.113746							1.86625	0.542704	39.65	5.86899	30.5671	0.5192	331.662	7.54902	92.2824	3.65208	0.317176	0.0384326	5.69676	0.136838					3.20657	1.11238	56.8981	13.8567	139.585	1.57724			13.2398	4.0161	193.625	23.1577					1.31822	0.221717			4.24944	0.253773					1.01252	0.0077445	11.2812	0.114839	4.48287	0.349494			71.8759	0.53164			289.55	106.137			5.54312	0.570105																	29.737	1.04233							7.3623	0.724504
0	0	1	1	0	1	0	0	0	1	0	1	1	70.4545	12.0197	9.1863	2.33283							38.3406	6.83931	78.0111	18.9361	18.6897	7.90773	31.9772	10.0796	21.0354	4.09306	0.0210606	0.0152897	0.408389	0.51251	18.7	6.6468	103.08	70.7106	2.38048	0.176162	104.657	1.96445	70.6781	16.8369	3.70982	1.68994	1.01611	1.01719	0.12553	0.0476902	2.35951	1.22276	2.40722	0.613361	18.1852	3.62464	9.64278	3.31363	146.87	20.4537	41.7486	0.211125	1.37772	0.242136	141.229	13.5884	4.13427	0.163941	178.211	13.3119	2.4223	0.783845	96.1395	149.096	1.65163	0.601896	29.7966	7.91311	31.8959	3.02731	332.056	12.9628	95.9573	6.02561	0.371572	0.0472536	6.36345	2.21814	10.719	1.23813	0.917877	0.128326	3.93181	0.998566	63.6471	8.66359	139.44	1.9958			15.1782	1.6182	181.285	25.6737	12.915	3.88577	0.953889	0.0463181	1.09622	0.132833			4.38111	0.265133	42.5699	3.31275	12.7052	0.306967	1.02034	0.00917335	14.1223	4.50826	4.1292	0.906264			67.2867	5.35816	18.5383	1.06965	297.575	79.7442			5.60894	1.09925	5.68889	0.597526	4.60185	1.57592			12.6	3.18198	3.33659	2.65108							26.4226	3.39413					48.2978	85.3959	8.16115	0.840783	3.8203	0.555362
0	0	1	1	0	1	0	0	0	0	1	1	1
0	0	1	1	0	0	1	1	1	1	0	0	0	67.6227	10.7927	12.3095	5.07735	205.837	645.542	9.25241	3.08705	87.2647	45.9424	43.1946	3.49989	81.8713	35.2715	25.4673	33.067	32.9981	5.82087	23.4038	15.0646	0.0278579	0.0228588	0.408012	0.273212	524.693	2396.24	87.9505	48.7035	2.30073	0.230786	104.012	2.79955	128.286	259.889	3.27877	2.64266	5.34282	29.3289	0.166174	0.139894	2.49666	2.15544	3.34381	0.743955	31.2085	40.1773	8.42581	2.58765	133.295	31.4238	40.3104	5.85244	3.07716	7.85199	134.306	20.5014	4.14244	0.482129	203.328	87.6208	2.43542	0.752586	133.165	151.822	1.8013	0.917532	24.7506	8.70167	30.157	2.25298	329.571	15.486	90.2717	7.76588	0.484305	0.274925	6.49048	2.55859	10.1076	1.16524	0.906295	0.120295	4.73547	1.86734	64.9907	8.87598	139.915	3.05891	0.196454	0.0692347	14.787	4.38625	208.631	60.9411	12.307	1.16295	0.954625	0.0658747	1.11726	0.240549			4.38214	0.707665	44.4036	17.1188	14.1224	5.10694	1.02119	0.00713	11.204	4.6478	4.38975	1.00776	1.36561	0.69431	68.9346	6.09101	16.7317	1.50712	320.266	97.643	15.4433	16.2727	7.18008	2.10757	5.8992	0.596856	3.61859	2.13847	29.2466	12.7558	9.61171	8.83908	3.5278	4.45266	3.78016	4.57265	4.5279	0.714737	13.854	3.81425	25.579	4.45466	72.0179	175.196	9.1014	6.6329	94.5438	424.425	7.88722	1.73157	2.57705	1.58846
0	0	1	1	0	0	1	1	1	0	1	0	0	58.2	16.914	13.4778	5.4564	56.2375	77.4823			94.4111	57.6011	43.9146	2.65335	76.3294	30.3473	32.4996	23.7702	32.02	6.09811	20.0292	6.24856	0.0204307	0.0143087	0.394163	0.165492	5.05556	7.37915	97.8535	34.0938	2.37809	0.141205	102.267	1.56145	135.492	240.256	2.20306	0.746584	0.165	0.0672681	0.153239	0.0786915	2.47918	1.21082	3.26725	0.781445	49.1885	52.8743	9.00312	1.74847			39.7622	5.34138	1.16792	0.209885	129.554	19.454	4.22871	0.452368	213.369	53.8461	3.01779	0.842807	67.2667	97.6439	2.53368	1.92218	31.1844	5.18535	29.8351	1.58586	326.665	16.5526	88.4939	7.65529	0.428167	0.139639	6.54391	1.3471	10.3656	0.844292	0.942444	0.0553473	3.90033	1.12347	59.4545	5.34011	138.919	2.09218	0.215817	0.0657267	13.7076	2.65479	212.025	52.2267	12.455	1.64549	0.988056	0.105489	1.32552	0.374702			4.28125	0.629946	47.95	10.6543	12.422	0.652625	1.02292	0.0070299	9.22589	3.57433	4.87259	1.00675			71.3552	4.09173	17.2467	1.32636	321.112	83.4037	30.335	7.04985	6.80476	1.92248	6.11111	0.561908	2.7	0					2.14	1.6122			3.935	0.770746	16	1.69706	27.3076	3.42262	12.175	10.5995	8.35	7.00036	31.3757	57.4384	7.79432	1.94639	1.625	0.681885
0	0	1	1	0	0	1	1	1	0	0	1	0	68.0973	11.6068	12.3911	4.97702	100.462	267.494	9.48791	3.29582	95.5673	44.0075	42.4867	5.26999	82.4006	33.8596	23.5415	16.5137	33.9114	5.91832	22.0571	10.0442	0.0252358	0.0200244	0.393111	0.244306	563.628	2325.65	91.6615	59.0468	2.29002	0.263376	104.12	2.78052	111.682	245.107	3.25467	2.71495	5.3201	29.334	0.163426	0.153861	2.53376	2.46552	3.2367	0.6917	29.0742	23.3487	8.49034	2.53187	133.204	32.0048	39.9958	5.99957	3.03361	7.73828	132.708	20.6535	4.19854	0.536604	199.181	88.3028	2.48591	0.905233	113.294	123.351	1.77019	0.625303	26.5082	8.45698	30.1994	1.94192	329.787	14.6564	90.7636	6.68487	0.456355	0.241728	6.50189	1.95913	10.3552	1.27354	0.903187	0.0970172	4.30663	1.25592	63.4485	8.16273	139.501	3.61773	0.205964	0.0648519	14.113	3.33213	209.474	55.8069	12.387	1.27096	0.955407	0.069408	1.09438	0.220385			4.30569	0.615083	44.0912	13.3056	14.159	4.99779	1.02156	0.00675304	11.0929	5.07758	4.48724	1.14514	1.65798	0.90223	68.5587	6.45127	16.6408	1.60106	308.829	89.0033	14.9126	11.4154	6.86718	1.62894	5.81736	0.592376	3.6542	2.32068	29.5157	12.6009	8.16893	7.74474	3.10866	4.22911	3.79206	4.54212	4.36284	0.61458	14.1835	3.14135	25.4179	4.37518	56.9353	100.325	8.50142	6.447	189.679	855.824	7.73363	1.5152	2.75031	1.67064
0	0	1	1	0	0	1	1	1	0	0	0	1	65.9509	11.7309	11.4054	3.9937	175.523	621.1	8.06086	2.45131	84.9441	34.7323	42.4421	5.50191	82.5288	37.451	24.9433	34.6409	34.4923	4.61216	22.0556	15.6385	0.0298897	0.0274191	0.415707	0.298927	489.451	1818.35	95.906	59.5696	2.29645	0.154491	104.685	2.68645	125.747	279.309	2.83544	1.40403	5.849	30.9158	0.151199	0.128188	2.25045	1.77793	3.2949	0.781268	33.7769	46.255	8.36724	2.14693	140.173	37.924	40.4875	5.96414	2.8956	7.39289	134.622	20.6666	4.20815	0.524759	184.097	37.2149	2.53957	0.903007	146.15	184.145	1.8157	0.718253	27.1413	9.12909	30.1476	1.97353	328.238	18.6793	90.2682	6.78377	0.421028	0.152102	6.31481	1.91008	10.1408	1.15248	0.896987	0.0825623	4.28431	1.30076	62.8028	9.2983	139.982	3.03015	0.209883	0.0461507	14.8184	5.61076	215.111	50.8276	12.5162	1.25552	0.971736	0.0658314	1.15774	0.242238			4.43432	0.668046	46.6376	17.578	14.1424	5.27997	1.02092	0.00599025	10.1556	4.29488	4.44124	1.08098	1.40409	0.614129	68.1183	6.58057	16.7771	1.47414	328.98	83.0716	12.6101	11.323	6.79999	1.69887	5.70738	0.550397	3.89336	2.56034	30.1407	11.3832	10.3665	8.68672	3.56575	4.54926	2.9407	1.24726	4.28471	0.415168	14.1076	3.43349	25.0939	4.61486	54.8167	108.546	9.08815	5.93632	172.816	892.469	7.98594	1.70478	2.43417	1.3257
0	0	1	1	0	0	1	1	0	1	1	0	0	65.7	11.4156	11.4211	3.55302	154.481	383.967	16.425	14.6725	75.2074	42.432	42.5615	3.44632	82.0667	29.0594	24.3038	12.7569	32.5	4.92741	19.6288	5.44273	0.0290934	0.0204606	0.411486	0.220722	5093.13	15222.1	174.341	244.339	2.31339	0.283384	103.961	2.92588	105.765	129.849	2.82686	1.36459	0.505935	0.649728	0.225717	0.214645	3.60991	3.28113	3.28206	0.983031	26.2942	14.7905	9.40369	3.56355	144.837	40.3633	40.2362	5.43182	1.16078	0.291848	134.415	18.2914	4.26311	0.457676	205.003	45.3261	2.53344	0.868718	178.146	315.667	1.98246	1.15623	27.1528	8.00663	30.2159	1.4255	330.558	14.9669	89.8051	5.05934	0.441894	0.117015	6.41402	1.65836	10.4793	1.23824	0.902422	0.065829	4.1444	1.01333	61.044	6.96142	139.311	2.46748	0.207222	0.0518086	18.2203	11.1194	202.799	61.4534	12.0204	1.14834	0.983558	0.0847912	1.15978	0.241599			4.41235	0.687617	51.2803	15.2163	12.8694	0.87102	1.0214	0.00714671	11.331	5.41464	4.32509	0.967829			68.5125	5.42292	17.3643	1.33039	333.001	74.3451	22.35	9.4449	6.7512	1.40575	5.70459	0.51245	2.88267	1.35364	34.8222	11.2572	12.318	8.94207	2.97735	2.30284	2.56333	0.787782	3.95944	0.639231	15.384	2.70683	25.9224	3.59606	37.4975	54.6105	8.37951	6.57712	182.931	480.909	8.20108	1.75145	2.39574	1.18218
0	0	1	1	0	0	1	1	0	1	0	1	0	70.4688	10.8688	12.8151	4.94176	194.189	517.595	8.72208	2.4781	96.1667	36.6533	42.5709	5.02933	80.1812	30.4327	25.054	18.9802	32.0528	6.29533	23.896	18.9423	0.0283155	0.0251591	0.413715	0.359048	2025.09	8061.19	110.725	113.471	2.33946	0.20621	103.613	2.71693	90.0686	136.287	3.40262	2.66643	12.7729	86.7939	0.172676	0.168334	2.51077	2.24019	3.33567	0.842359	32.1511	35.8759	9.25208	3.42107	131.856	28.2454	40.271	4.9417	2.41088	6.16816	133.97	17.2636	4.22328	0.659947	193.485	59.4838	2.4802	0.87772	192.899	261.984	1.87907	1.19244	25.821	9.5747	30.3752	1.84647	329.85	16.5822	90.6744	6.84949	0.476865	0.205972	6.48129	2.08305	10.1962	1.23867	0.890297	0.0938196	4.68797	1.89239	63.7158	9.30382	139.292	3.3066	0.203578	0.0561945	14.8054	5.16815	208.541	60.8341	12.305	1.46774	0.988943	0.0791291	1.10352	0.187601	0.433333	0.377124	4.37807	0.594824	42.2006	15.0723	13.7644	3.98087	1.02027	0.00653894	12.4942	5.95542	4.60504	1.23858	1.73294	1.09879	69.1463	5.8841	17.0857	2.57351	321.898	91.9036	11.1168	7.73314	7.26827	2.17471	5.78184	0.694891	2.93756	2.38301	31.2223	10.3515	22.3214	84.8678	3.15662	3.45451	3.33884	2.8262	4.06111	0.69812	15.4872	3.56469	26.5654	4.28708	102.929	230.256	9.22731	6.55764	87.0499	410.718	8.10694	1.74119	3.25163	7.41208
0	0	1	1	0	0	1	1	0	1	0	0	1	69.2429	11.0637	13.0729	5.23837	336.486	734.676	9.30044	3.75368	90.8544	36.3035	42.4392	7.84014	80.3306	29.9331	25.1935	24.4267	31.7677	5.65675	24.9818	22.1233	0.0280767	0.0321356	0.38414	0.248411	1839.28	8081.54	109.906	116.113	2.32435	0.210076	103.6	2.83489	104.781	198.349	3.12154	1.72916	16.3263	95.218	0.172506	0.180841	2.47606	2.20234	3.48464	0.965497	32.4842	32.1883	9.42412	3.47445	136.333	34.1971	40.0426	5.34534	1.964	4.77696	132.947	18.0896	4.20916	0.598739	192.246	49.7879	2.4866	0.841553	165.176	232.42	1.84348	1.24623	25.4326	9.16701	30.1833	2.02425	328.723	18.8249	90.2565	7.14861	0.467724	0.218522	6.35301	1.92258	10.0926	1.23468	0.886913	0.0975971	4.83158	2.17787	64.3317	9.22761	139.231	3.25868	0.201002	0.0531004	15.9328	8.05477	209.862	58.254	12.3264	1.48413	0.996639	0.0898598	1.14123	0.217327	0.5	0.505525	4.387	0.624437	43.5194	17.1235	14.2148	5.1057	1.01992	0.00659529	11.5768	5.05524	4.55293	1.17027	1.75177	1.02645	68.9565	5.61656	18.0369	6.64796	329.605	93.2298	12.163	8.58275	7.30229	2.56413	5.67144	0.640143	2.95636	2.58177	32.7123	9.81884	14.2339	18.3984	3.21599	3.45082	3.14195	1.3593	4.05186	0.723863	15.3197	3.92115	26.7953	4.30819	123.17	228.781	9.30039	7.56039	88.4917	421.142	8.36104	1.85182	2.90781	3.31512
0	0	1	1	0	0	1	1	0	0	1	1	0	66.527	12.4727	11.9401	4.11638	126.363	218.637			93.9669	43.0092	42.3572	3.33894	76.0739	21.7541	23.9438	12.3137	34.6199	14.6741	20.1774	6.02511	0.0283364	0.0191418	0.427812	0.241625	3097.77	12944.1	163.269	222.021	2.38059	0.142646	103.377	3.10324	97.1643	114.989	2.9816	1.62089	1.00658	2.47784	0.182868	0.153825	2.86878	2.16995	3.34637	0.808551	30.6931	22.8634	9.24826	2.83355	147.367	37.3164	40.5033	5.0888	1.16338	0.237827	134.23	17.1058	4.41137	1.08872	199.112	40.046	2.66793	0.999594	175.737	283.486	1.71043	0.547192	25.8746	8.74211	30.4075	1.6099	333.176	11.8953	91.1393	3.98924	0.453438	0.133709	6.46862	1.67357	10.0843	1.1032	0.899882	0.0894105	4.40618	1.46208	63.0416	8.388	138.48	3.54963	0.207296	0.0492622	15.698	8.85838	209.407	58.2541	12.1203	1.37795	0.980028	0.0975331	1.175	0.278917			4.38126	0.642643	49.4341	13.6469	13.8257	3.75778	1.02039	0.00749195	11.913	5.76483	4.3987	1.14633	1.89431	1.88218	68.5368	4.95939	20.4939	18.9418	340.022	86.1342	14.1874	10.1541	6.68109	1.42781	5.6836	0.566652	3.13433	1.3308	33.2614	9.13336	15.2324	13.6766	2.64394	1.44352	2.53929	0.788362	4.14566	0.568142	15.5355	2.57335	26.1509	4.105	34.0292	62.7851	7.8077	6.04756	92.297	191.555	7.93789	1.37575	2.10281	1.08566
0	0	1	1	0	0	1	1	0	0	1	0	1	66.0909	11.8182	12.1153	4.17267	263.32	561.258	17.7878	12.7452	84.4715	43.158	42.4342	3.6248	78.6914	25.9345	25.1651	13.7526	34.9774	14.2087	20.3407	6.62353	0.0278373	0.0188308	0.412772	0.239503	2052.31	5986.67	143.406	204.959	2.33855	0.253074	103.719	3.29958	96.1974	111.501	2.96466	1.44071	0.88631	2.28248	0.173871	0.144694	2.83469	2.18443	3.42801	0.950409	31.7038	25.4261	9.75496	3.73731	146.597	37.2327	40.7775	4.86806	1.17626	0.270192	135.127	15.7954	4.41678	1.05886	204.333	42.3867	2.68089	0.953688	167.877	270.886	1.64951	0.617572	25.0347	8.92287	30.3647	1.49076	331.351	15.8815	91.0333	3.68828	0.446762	0.131595	6.45541	1.58813	10.2233	1.19504	0.896872	0.0946332	4.43681	1.39845	64.1604	8.47916	138.577	3.57364	0.200999	0.0516658	17.4456	11.4728	206.926	59.2017	12.2742	1.228	1.00238	0.0893981	1.17157	0.268363			4.43053	0.590178	48.1797	13.5796	14.2584	4.32459	1.02095	0.00738533	11.284	4.97303	4.46722	1.12821	1.89431	1.88218	68.6376	5.18385	20.2585	18.2631	334.105	77.8327	14.3802	11.0915	6.51041	1.47301	5.6933	0.571523	3.13066	1.2643	33.2102	8.89059	13.9668	13.3296	2.79167	2.03466	2.74412	0.893141	4.02523	0.530187	16.0844	2.83752	26.2216	4.24628	36.6492	60.8499	7.64018	5.79049	160.815	428.659	8.25487	1.67207	2.18426	1.09943
0	0	1	1	0	0	1	1	0	0	0	1	1	69.9106	10.8814	13.1197	5.08095	249.598	619.874	8.76651	2.41106	88.9012	35.6732	41.8573	4.43448	79.0422	32.738	23.8121	17.2502	32.5226	8.83228	23.7638	18.8178	0.0268407	0.0183119	0.389142	0.235718	1419.63	5527.59	114.588	117.745	2.32757	0.196894	103.76	3.12171	92.1814	133.602	3.1754	2.03918	14.658	90.5586	0.161441	0.150466	2.39773	2.13837	3.37796	0.875762	30.4169	28.0015	9.29836	3.15096	136.63	31.0235	40.1398	4.9618	2.20616	5.67793	133.842	17.1226	4.29333	0.756987	190.893	52.7422	2.51028	0.902393	172.099	216.822	1.81974	1.17485	25.1796	9.19252	30.2464	1.98472	330.814	16.0489	90.4658	6.33597	0.477951	0.186038	6.51194	2.00211	10.1757	1.21833	0.886518	0.104506	4.81297	1.95491	64.4303	9.1392	139.178	3.7204	0.205813	0.0528031	15.3916	7.31408	210.765	59.2436	12.3927	1.83303	1.01347	0.176733	1.14686	0.207018	5.06733	10.4737	4.40776	0.563273	41.8789	14.4148	13.7545	3.8978	1.02031	0.00681394	11.5469	5.00369	4.56628	1.21994	1.69271	1.01205	68.7295	5.80257	18.9209	13.7537	333.689	94.212	12.1691	8.47675	7.2184	2.14014	5.72136	0.62543	2.85768	2.29565	31.9384	9.35891	14.1677	18.7289	3.215	3.351	3.14929	1.4806	4.0047	0.648102	15.7492	3.85852	26.6633	4.45103	107.875	238.002	8.7293	6.3286	111.532	567.321	8.29152	1.91154	2.55195	3.08942
0	0	1	1	0	0	1	0	1	1	1	0	0	63.6667	15.3188	15.94	3.00217	18.2333	18.4218			88.68	62.4581	42.7183	3.5816	77.3288	33.3001	27.2784	21.2819	34.8375	4.79746	21.7191	6.64461	0.0195766	0.015127	0.382017	0.171413	68.3056	161.08	160.917	81.0979	2.34844	0.164346	102.92	2.18993	154.488	261.55	2.14121	0.845511	0.385	0.316583	0.138263	0.0696643	2.30597	1.34505	3.925	0.318198	22.9356	9.45415	8.64657	2.91983			39.0612	5.70371	1.14681	0.201911	125.986	19.4484	4.04989	0.678454	222.872	56.4038	2.70517	0.728644	23.3556	4.04713	2.52193	2.05847	30.0174	7.97708	29.6901	1.60633	325.439	16.2861	88.1377	7.93044	0.422542	0.136247	6.52646	1.41792	10.4904	0.604787	0.941181	0.0636301	4.07958	1.47204	61.1299	8.71915	139.362	2.41526	0.215678	0.080404	14.0962	2.02869	199.483	54.0096	13.4313	0.949424	1.05375	0.0053033	1.32817	0.447424			4.197	0.626276	43.72	7.90234	12.4475	0.587058	1.02224	0.00679853	9.15058	3.77029	4.45384	0.833466			69.9513	4.23131	17.7	0.294392	313.259	80.1093	30.335	7.04985	6.8493	1.95512	6.25	0.5	2.2	0.866025					2.47	1.27526			3.935	0.770746	16	1.69706	26.914	3.21482	12.175	10.5995	6.76667	5.65892	32.1111	57.1416	8.28593	2.18931	1.625	0.681885
0	0	1	1	0	0	1	0	1	1	0	1	0	68.6349	10.8286	12.925	5.96068	35.1819	36.124	10.2034	4.36863	89.461	40.3035	43.4671	3.57492	85.5504	37.8607	25.7458	18.3713	33.1602	5.80558	23.6147	10.6025	0.0236741	0.0170275	0.371885	0.222453	604.037	2579.04	89.0676	48.0333	2.33642	0.246839	103.822	2.46476	124.542	284.984	3.27972	3.00934	7.3782	35.0431	0.156911	0.132803	2.35388	2.00145	3.26267	0.712858	30.0969	20.2602	8.69217	2.67357	132.548	26.4048	40.2491	6.0177	3.73633	8.9422	133.783	21.2105	4.12199	0.474141	209.478	97.745	2.42208	0.80612	107.437	132.326	1.76919	0.630312	25.8278	8.63095	30.1845	2.06178	329.55	16.1822	90.661	7.32098	0.466919	0.271321	6.36645	2.04815	10.2545	1.21073	0.893152	0.0954397	4.4168	1.26855	63.8659	8.61337	139.683	3.11945	0.199653	0.0718231	14.1939	3.45438	205.529	65.2329	12.2709	1.21275	0.957231	0.0715045	1.09177	0.231898			4.33623	0.66383	43.1751	14.2645	14.0092	5.14268	1.02161	0.0067308	11.3353	5.73241	4.5184	1.09439	1.44652	0.74588	68.6425	7.00798	16.7589	1.52551	303.78	90.7066	16.2255	12.1189	6.90906	1.53893	5.89158	0.621224	3.97687	2.27927	31.02	14.1049	8.01673	7.47942	3.47973	4.9532	4.11902	5.48596	4.43689	0.663195	14.6846	3.28713	25.4476	4.19873	55.816	105.704	8.06743	6.51421	117.199	473.708	7.79754	1.54981	2.85295	1.61428
0	0	1	1	0	0	1	0	1	1	0	0	1	66.7979	11.4023	12.653	5.29043	228.064	737.625	7.46196	2.57977	78.4127	32.4441	43.4612	3.4626	87.5576	43.1689	28.989	43.9669	32.9934	4.4001	24.9013	19.5222	0.0291545	0.0271412	0.395893	0.319246	151.102	297.045	85.7524	44.3551	2.30458	0.164533	103.89	2.46501	156.806	354.015	2.9323	1.56176	9.54363	40.4704	0.153786	0.12731	2.20773	1.51066	3.4072	0.830721	37.7162	55.1192	8.68738	2.0875	142.075	37.947	40.5272	6.47826	2.83722	6.97014	135.054	22.099	4.08992	0.475459	188.358	37.2679	2.42626	0.752022	126.595	141.109	1.7854	0.738861	25.1995	9.33522	30.0579	2.19249	329.526	18.2363	89.5118	8.08172	0.440524	0.171666	6.14277	2.02451	10.0378	1.23398	0.881749	0.0800741	4.63449	1.41299	65.349	9.30419	139.884	2.85722	0.198774	0.0524878	14.7516	3.92191	204.236	57.2531	12.4602	0.980413	0.985104	0.0546189	1.16087	0.290028			4.49843	0.70281	45.6837	19.1887	14.4467	6.25662	1.02113	0.00645873	10.2648	4.86958	4.37973	0.970478	1.36625	0.72744	68.3091	7.58672	17.1227	1.29608	324.618	94.6208	16.7257	12.8603	7.0227	1.74148	5.80093	0.61214	3.88825	2.47536	34.6	13.2705	13.18	9.2675	4.08096	5.49365	3.08454	1.40033	4.2714	0.474448	14.115	3.78606	25.4508	4.88781	103.069	198.445	8.30048	6.14769	58.0547	233.375	8.21478	1.8268	2.62103	1.48989
0	0	1	1	0	0	1	0	1	0	1	1	0	60.6111	17.7735	15.7067	4.57011	73.77	77.7147			88.981	54.5097	43.8505	2.94613	74.8659	26.7542	26.8929	18.7855	32.3786	5.41371	20.0205	6.32506	0.0196448	0.0143962	0.330382	0.185605	50.9167	131.509	86.7363	38.0017	2.42237	0.143565	102.696	1.85026	132.492	230.212	3.49934	3.69702	0.179	0.0531977	0.130534	0.0809406	1.98283	1.14062	3.2778	0.677163	37.0547	38.4625	8.73262	2.05441			40.8299	5.90559	1.23296	0.357047	133.557	22.3211	4.14872	0.434025	206.698	54.0643	2.77806	0.945773	70.0167	95.4356	1.82557	0.430277	29.8156	6.15091	29.9769	1.49585	331.082	10.3559	90.5668	3.11267	0.441424	0.152908	6.71848	1.14797	10.2894	0.775252	0.953175	0.0662296	4.13008	1.909	61.0566	6.98452	139.489	2.24799	0.20459	0.0660182	16.2706	10.9132	201.541	60.5757	12.6929	1.41338	1.02104	0.108494	1.26639	0.369162			4.38661	0.712047	43.7383	12.0395	12.3758	0.716701	1.02321	0.0067214	12.8879	10.6609	4.66204	1.08061			71.2443	3.91255	17.4119	1.11997	338.089	95.9675	30.335	7.04985	7.09208	2.648	5.85317	0.705234	2.3	0.565685			16.415	15.7048	2.60208	1.07847			4.3325	0.94961	18.5875	3.32525	27.2671	3.51876	9.05833	9.23666	6.52	5.87786	59.6483	116.296	7.74489	1.8651	1.60983	0.801864
0	0	1	1	0	0	1	0	1	0	1	0	1	58.3529	16.4353	17.636	3.36949	18.2333	18.4218			66.6667	52.6303	42.8906	3.11959	68.701	23.2623	30.6928	22.943	33.7917	4.2891	19.6426	6.22999	0.0249771	0.0157631	0.350983	0.203	3.20833	5.10514	74.5396	44.9949	2.38101	0.183518	102.291	1.70123	169.339	293.784	4.05069	4.4924	0.20125	0.0217466	0.112902	0.0670247	1.80705	1.09581	3.44725	0.648056	41.9399	48.7604	8.7798	2.51939			41.1774	6.20448	1.30392	0.446229	137.838	21.812	3.98849	0.37035	213.317	62.297	2.83424	1.05689	70.0167	95.4356	1.9013	0.783654	30.5168	7.27574	30.152	1.39551	333.465	6.62214	90.3975	3.18561	0.428417	0.153416	6.4712	0.850735	10.5858	0.737103	0.928667	0.0539824	4.34073	2.19093	60.5297	7.5867	139.289	2.47737	0.183861	0.0480255	18.9969	12.7424	177.973	56.127	13.1583	0.759715	1.0725	0.0420565	1.36022	0.414341			4.58534	0.670876	42.7075	8.42054	12.5516	1.00072	1.02288	0.00811646	14.2141	13.4986	4.72397	1.07193			69.9571	4.36497	17.325	1.20073	319.233	55.6911			7.18632	3.16766	6.0625	0.875	2.3	0.565685			16.415	15.7048	2.60208	1.07847			4.48667	1.10002	17.2833	2.52603	27.0652	4.31579	9.05833	9.23666	6.52	5.87786	37.75	64.7003	8.00952	2.22125	1.41176	0.707269
0	0	1	1	0	0	1	0	1	0	0	1	1	68.177	11.9957	12.8916	5.17334	43.7561	66.6402	6.84176	1.75795	80.8946	31.2487	41.6661	6.03281	85.5427	38.0905	21.825	15.4624	34.7662	4.45801	21.4447	10.6756	0.0229018	0.0179786	0.344599	0.234777	136.239	277.238	89.2042	61.6499	2.30877	0.156701	104.581	2.88971	135.818	305.711	3.13119	2.235	8.1072	35.6828	0.130048	0.0969632	1.99222	1.68715	3.37215	0.827853	28.6089	26.9817	8.49051	2.07145	140.386	34.0809	40.5191	5.98878	2.46105	6.01066	135.322	20.9297	4.20534	0.528946	186.155	40.9298	2.45216	0.933167	102.332	95.575	1.6917	0.604449	25.0928	8.19676	30.5193	2.06008	328.036	20.8104	91.228	7.42634	0.43801	0.116758	6.49087	1.83894	10.3912	1.13276	0.913765	0.0925867	4.66188	1.72112	65.2363	8.57815	139.683	3.28997	0.197121	0.051713	14.7032	5.5966	195.729	52.4723	12.727	1.06604	1.00385	0.0680743	1.12146	0.23874			4.43974	0.592894	42.9652	13.6986	14.4215	5.73119	1.02151	0.00663373	10.7711	7.05164	4.37011	1.10671	1.3875	0.688015	66.6281	7.45055	17.0716	1.56717	314.423	90.6282	16.0018	11.6385	7.01227	1.96489	5.77336	0.580862	3.78958	2.51659	32.1319	11.8061	12.8881	11.4939	3.74558	4.90163	3.0872	1.11633	4.25328	0.63204	14.6709	3.5514	24.7748	4.4643	52.898	108.542	6.43058	5.03004	348.447	1367.98	7.86622	1.39587	2.43743	1.73915
0	0	1	1	0	0	1	0	0	1	1	1	0	66.35	13.2211	11.3373	3.37749	137.542	248.566			79.0226	44.5099	41.9585	3.76491	76.0329	22.4114	24.3618	12.5608	33.2317	5.03448	20.1395	4.96747	0.0308061	0.022387	0.428049	0.226377	5170.98	17369.9	221.289	277.213	2.35741	0.162058	104.016	2.91572	117.094	146.166	2.73001	1.43248	0.5718	0.628459	0.203325	0.16493	3.17487	2.34128	3.24713	0.563665	24.8977	10.91	8.958	2.21561	158.885	56.1502	39.7838	5.6031	1.15138	0.23958	131.955	19.0857	4.34666	0.576526	211.966	45.9269	2.63456	1.09689	220.755	332.058	1.80977	0.566009	27.0008	8.31875	30.1021	1.4586	331.099	11.8919	90.1426	3.98112	0.46004	0.132955	6.66951	1.79041	10.1151	1.05306	0.92702	0.108024	4.07726	1.10302	60.8385	6.95999	139.299	2.76054	0.211512	0.056992	14.2521	1.84559	208.592	65.6649	12.0745	1.02772	0.9835	0.0807534	1.18175	0.277877			4.34193	0.733412	52.4648	16.0558	12.7923	0.713604	1.01947	0.0062712	11.057	5.90494	4.3849	1.25045			67.491	5.19627	17.6383	1.70039	346.591	83.2789	20.9948	9.32371	6.72139	1.46144	5.77608	0.577694	2.99864	1.40245	35.0091	9.81717	13.887	14.0878	3.02219	1.70206	2.477	0.726912	4.04259	0.719069	15.2557	3.05919	25.3492	3.30712	35.2767	51.7469	7.74951	6.18775	142.98	315.121	8.16979	1.26963	2.4303	1.1215
0	0	1	1	0	0	1	0	0	1	1	0	1	64.7917	11.7273	11.9621	4.08464	210.844	439.538			55.6771	34.4642	41.5852	4.19878	77.684	28.4451	24.7343	13.3136	33.4844	4.45855	19.845	5.35283	0.0295493	0.0216498	0.386575	0.22763	2837.58	7344.65	185.892	254.064	2.28453	0.286774	104.307	3.02753	126.91	156.605	2.58491	1.1429	0.698929	0.8394	0.193015	0.157225	3.00374	2.49713	3.45493	0.985731	24.9973	13.5842	9.47937	3.89958	161.68	54.2318	39.7789	5.31266	1.18817	0.286733	132.522	17.4494	4.35836	0.576053	215.659	45.828	2.61726	1.07077	223.437	318.269	1.80183	0.683564	25.3577	7.85181	30.1266	1.40778	332.084	11.4524	90.1403	3.50362	0.473879	0.135327	6.48035	1.70846	10.4264	1.19935	0.921444	0.10898	4.43719	1.16477	62.748	6.69901	138.988	2.72169	0.202794	0.0461262	18.0636	10.4856	202.27	60.9106	12.3015	0.930555	1.01625	0.0635831	1.17667	0.267118			4.35223	0.680249	52.2974	15.7763	13.0512	0.861165	1.01994	0.00665361	10.4415	5.22586	4.49074	1.23482			67.3972	5.3791	17.7533	1.66552	339.992	76.1291	27.5284	12.682	6.81767	1.54118	5.77271	0.586477	2.91049	1.32703	34.1083	9.8667	14.4118	14.3456	3.14967	2.38952	2.54273	0.723244	3.85429	0.562579	15.265	3.44897	25.9028	4.48444	39	47.3418	7.52307	6.07438	221.628	546.635	8.40128	1.83973	2.33924	1.07798
0	0	1	1	0	0	1	0	0	1	0	1	1	71.0383	11.3244	13.2479	5.38876	305.828	701.157	8.60868	2.19067	86.1452	32.0336	41.7267	4.11389	82.2889	42.4197	25.5007	24.0793	32.5412	6.43796	24.8328	23.1063	0.0263528	0.0165707	0.377664	0.206319	1701.67	6701.15	114.817	124.9	2.34392	0.170184	103.673	2.92784	98.1398	157.573	3.16237	1.73133	18.2589	100.183	0.164662	0.161916	2.42218	2.25147	3.42948	0.91189	32.2067	39.6488	9.37149	3.50761	137.525	34.2157	39.8788	4.95297	1.99635	4.76594	132.656	16.9812	4.28359	0.725824	193.718	48.6174	2.5053	0.877318	168.176	216.504	1.8319	1.37619	25.0084	9.05293	30.2659	1.91332	329.92	15.8981	90.5209	6.70725	0.467793	0.185947	6.46593	1.95717	10.1353	1.17436	0.892547	0.101157	4.79587	2.02838	64.7575	8.95174	138.93	3.51795	0.199864	0.0551953	14.9862	5.9866	206.84	61.3628	12.6893	2.42981	1.00951	0.101207	1.12188	0.204301	0.433333	0.377124	4.37005	0.548963	43.8578	14.8443	13.9702	5.01622	1.0202	0.0063651	11.7832	5.00573	4.59444	1.22334	1.65892	0.927	68.8096	8.18418	17.3102	2.7036	325.067	98.3742	12.6285	8.57501	7.22969	2.3369	5.75349	0.663815	2.9433	2.60684	32.4344	9.30739	34.5656	155.633	3.75408	4.73556	3.13557	1.35175	3.91223	0.659104	15.6417	3.9225	26.803	6.65068	146.448	257.277	9.23641	6.50942	122.131	550.502	8.34262	1.7994	2.77943	3.58512
0	0	1	1	0	0	1	0	0	0	1	1	1	66.0278	11.7844	12.427	4.34015	196.541	321.965			83.5725	42.097	41.701	3.72214	75.0709	19.7885	23.7369	12.6795	35.4173	14.1917	19.931	6.29277	0.0297123	0.0195749	0.419797	0.24166	769.861	2809.4	157.668	223.221	2.36786	0.150581	103.705	4.27755	106.49	118.649	3.10459	2.22675	0.901028	2.23391	0.171611	0.14787	2.66665	2.13014	3.4567	0.741364	30.7124	22.7757	9.25199	2.87234	157.169	47.1745	40.7814	5.19333	1.20074	0.273047	135.684	17.1606	4.50131	1.16921	202.235	41.3605	2.6474	1.11003	198.563	293.956	1.62483	0.513874	24.2659	8.33408	30.3199	1.40491	334.472	9.02502	90.8035	3.65625	0.471657	0.143165	6.6244	1.73302	10.1452	1.15003	0.908661	0.114369	4.65187	1.57034	64.7599	8.09772	138.105	5.04018	0.199977	0.0449807	16.6149	10.2338	203.798	60.7557	12.3656	1.27219	1.00369	0.0970871	1.21789	0.347628			4.45877	0.627847	50.1961	14.1206	13.9017	3.8021	1.02033	0.00753363	11.702	7.208	4.40728	1.2753	1.89431	1.88218	67.7254	4.9197	20.7569	18.9132	347.826	85.265	12.8812	9.71917	6.87798	1.77185	5.6933	0.606881	2.85993	1.28476	32.4793	9.38599	17.75	15.7051	2.81577	1.48353	2.49118	0.737817	4.14773	0.594876	15.8075	2.79065	26.0827	4.12484	70.1409	158.095	7.81919	5.73614	148.754	417.468	8.23477	1.42748	1.99439	0.964326
0	0	1	1	0	0	0	1	1	1	1	0	0	62.2798	12.5187	12.847	5.71878	87.1618	189.188	10.1337	4.88323	111.173	45.7066	44.1563	3.19621	79.9748	24.7371	29.7653	23.9265	32.7247	5.56837	25.3707	15.2025	0.0280059	0.0194057	0.405222	0.242976	604.112	2591.14	96.2042	60.3354	2.38636	0.201952	103.101	2.61857	142.398	501.283	2.51775	1.18005	0.448801	0.454539	0.135628	0.103307	1.89595	1.40105	3.19404	0.683375	31.01	19.6421	9.18978	2.82619	138.32	34.0367	41.4301	5.17897	1.57568	2.6128	138.076	17.541	4.26203	1.16241	194.965	65.1601	2.67249	0.900347	77.7022	90.8297	1.9557	0.90033	26.8328	8.97438	30.2721	1.58868	330.851	20.5636	90.397	5.14351	0.460999	0.163989	6.34934	2.33582	10.0967	1.03053	0.878086	0.0809125	4.89423	2.65003	63.2043	8.86784	137.678	7.17775	0.203415	0.0686948	15.0516	7.88191	208.552	55.9641	12.1747	1.13718	0.935395	0.10072	1.13608	0.201373			4.55616	0.509214	47.5826	12.3124	14.2604	5.42305	1.02189	0.00789662	11.0535	4.12535	4.64519	1.15347	2.02833	0.45442	69.968	4.71744	17.5938	1.43832	322.902	97.7665	12.5505	10.6581	7.44607	2.75491	5.71922	0.691609	2.97743	1.68381	34.6964	9.56652	13.0225	13.2043	2.68513	1.36353	2.73212	0.883117	4.63694	0.939204	17.0857	3.82237	25.7984	4.20735	108.437	244.462	5.01898	4.18731	37.7517	104.768	8.64329	1.85148	2.8111	4.23935
0	0	1	1	0	0	0	1	1	1	0	1	0	66.8776	11.0084	12.1551	5.55264	98.015	277.722	9.18619	3.16538	105.405	33.764	42.9457	4.14547	78.5477	26.0861	24.8382	18.8743	33.4896	6.29605	22.6511	11.3143	0.0252749	0.0213346	0.397035	0.261419	1414.15	6155.57	96.2909	71.3732	2.35134	0.207211	103.723	2.7077	99.7747	275.58	3.01756	2.50535	3.77342	25.8734	0.135923	0.122729	2.02281	1.53148	3.26046	0.912013	32.6414	48.8057	8.86735	3.01042	140.108	49.9088	40.7778	4.83509	1.73704	4.01204	135.83	17.0401	4.19098	0.918877	192.57	68.1609	2.59945	0.823046	132.66	186.758	1.89475	2.52893	27.0123	9.22874	30.3229	2.08753	328.783	19.8089	90.76	6.82771	0.484982	0.378558	6.67811	2.13328	10.266	1.15876	0.887333	0.09303	4.50129	1.79468	63.2569	9.34783	138.815	6.37435	0.199161	0.0636498	15.2646	6.74798	200.974	59.3698	12.7162	5.89101	0.978832	0.124566	1.1012	0.168377			4.46778	0.594606	44.1064	13.7772	14.1756	5.83408	1.01977	0.030517	11.8512	5.55005	4.5645	1.1096	1.97094	2.21288	69.4282	5.59936	17.6785	3.53457	314.99	87.0749	10.0978	7.54142	6.98724	2.36015	5.71694	0.695295	2.7263	1.54841	31.4862	8.2766	19.6358	93.3111	4.88901	35.2693	2.93849	2.28174	4.69952	3.84361	15.7362	8.86248	26.1867	4.79407	98.821	203.101	6.66243	5.33575	90.9108	412.662	8.01471	1.7239	2.77932	2.50965
0	0	1	1	0	0	0	1	1	1	0	0	1	66.1836	11.1277	12.6917	5.13372	179.723	503.555	9.68941	3.5895	106.965	38.8565	42.4702	4.19233	79.9956	27.3425	26.2754	25.4652	32.8904	5.63151	23.7522	13.7799	0.0270492	0.0206015	0.418688	0.287522	1695.76	6950.57	103.96	132.957	2.33444	0.170022	103.612	2.73979	97.2199	267.918	3.08552	2.85998	3.26725	24.0304	0.140523	0.112585	2.15749	1.62118	3.45141	0.991996	35.4201	38.2767	9.63083	3.42367	143.035	56.3629	40.8463	5.0552	1.5274	2.63639	135.716	17.6579	4.22415	0.927335	191.86	59.9395	2.59708	0.842618	142.211	174.44	1.93183	2.87073	26.6577	9.2827	30.3307	1.86022	327.938	21.9296	90.7525	6.06502	0.472581	0.330225	6.53776	2.06342	10.2361	1.11691	0.884702	0.0944354	4.62144	1.85626	63.7592	9.52103	138.644	6.70929	0.202207	0.0580664	14.9015	4.87856	205.492	60.5779	12.3786	1.4524	0.981897	0.1352	1.11736	0.177998			4.47047	0.615647	43.1691	13.7729	14.4552	6.38284	1.01951	0.0349117	11.6501	5.91699	4.54904	1.14239	1.88773	1.58539	69.0169	5.74966	17.596	3.58434	310.689	84.1382	10.9933	8.37473	7.0888	2.33166	5.67919	0.628479	2.71496	1.61934	31.4173	9.2209	23.0342	101.284	5.86763	38.4112	2.94857	1.58395	4.25461	0.693963	14.7866	4.6758	26.2914	5.22509	123.703	253.117	7.72071	6.20067	92.7532	424.528	8.71461	1.87543	3.32882	6.10615
0	0	1	1	0	0	0	1	1	0	1	1	0	60.7114	12.9476	11.8575	4.65846	88.9673	184.633	10.13	4.82903	114.358	44.4017	43.9814	3.18473	77.0125	21.8925	27.91	15.4004	33.1473	5.8258	22.8585	10.6142	0.103407	0.704883	0.500236	0.850733	833.631	2710.88	91.835	54.9658	2.40605	0.197239	103.31	2.6884	99.237	242.566	2.32996	1.04255	0.474442	0.516987	0.158302	0.162936	2.05836	1.29008	3.29406	0.893449	36.6902	31.7828	9.06409	2.49521	140.118	32.4016	41.4926	4.72133	1.55003	2.56969	137.666	16.6158	4.29519	1.17362	190.964	36.5751	2.70622	0.837662	78.0755	78.6498	1.91223	0.605093	28.0619	7.86171	30.051	1.66647	329.737	20.1245	90.3725	4.26901	0.459871	0.166601	6.52546	1.90829	10.2507	1.01977	0.882376	0.088463	4.61217	2.0527	62.7322	8.04605	137.699	7.19251	0.223413	0.0757921	15.038	7.80428	217.27	58.1207	12.2192	1.17688	0.933849	0.0907379	1.15566	0.198147			4.55225	0.519438	49.1831	13.4218	13.7151	3.29714	1.02163	0.00757611	10.7092	4.42754	4.66806	1.13712	2.19333	0.297377	70.3045	4.09928	17.7723	1.42639	329.071	99.4999	11.7184	11.1215	8.48891	9.21156	5.75825	0.663256	2.84076	1.23976	36.0441	9.56065	13.9723	15.9773	2.6331	1.66988	2.68872	0.772673	4.53779	0.794922	16.8953	5.17013	26.3585	3.97888	89.2428	204.359	4.57606	3.50274	39.9818	95.9367	8.49726	1.95123	2.54537	2.10463
0	0	1	1	0	0	0	1	1	0	1	0	1	60.7217	13.0287	12.7777	5.17118	70.3185	170.024	11.3643	5.05904	116.798	40.0813	43.4682	3.1143	76.3617	23.1039	29.3721	23.0982	33.0111	5.47139	24.5607	14.6085	0.0907589	0.644708	0.4951	0.789487	598.063	2464.36	86.6747	44.0623	2.39012	0.135612	103.204	2.67092	122.074	435.069	2.56333	1.17439	0.461233	0.488301	0.153956	0.165513	2.04584	1.44845	3.33218	0.857868	33.1732	24.8674	9.38205	3.17823	140.61	32.1966	41.3235	5.17723	1.47675	2.46505	138.336	17.7913	4.29577	1.12677	192.918	60.3805	2.67245	0.871788	94.2427	124.287	1.88274	0.657892	27.3822	8.35676	29.9543	1.89795	328.114	23.7166	89.7995	4.79514	0.453229	0.130026	6.66042	2.12448	10.2658	1.01657	0.866874	0.093268	4.60578	2.185	62.7362	8.82717	137.566	6.75354	0.208806	0.0697204	14.6348	5.81271	213.915	60.41	12.1771	1.04799	0.951771	0.100375	1.15675	0.210281			4.60293	0.529735	46.2058	12.8777	13.548	4.53138	1.02197	0.00781143	11.0663	4.73738	4.63547	1.17447	2.02611	0.491617	69.6264	4.75487	17.4258	1.47499	324.637	80.9379	9.48031	9.24776	8.13373	8.76216	5.59347	0.648548	2.76105	1.65445	35.0594	9.81283	14.2451	14.5429	2.8308	1.50239	2.59443	0.889283	4.49329	0.824734	17.1927	4.84555	26.1386	4.23469	123.315	252.762	5.43907	4.80436	45.3464	148.874	8.89092	1.97404	2.61331	3.90219
0	0	1	1	0	0	0	1	1	0	0	1	1	65.5912	11.5895	12.1819	4.90402	148.227	622.852	9.79331	3.19281	104.245	35.3599	42.5587	5.59849	79.5604	26.9089	24.3144	19.1963	34.0291	5.98414	23.2158	12.4746	0.0408628	0.317938	0.428905	0.44795	1611.17	6901.32	98.3036	85.2885	2.34597	0.188997	103.85	2.86013	88.7144	162.773	2.95809	2.6145	8.62836	58.3097	0.139061	0.123317	2.11167	1.64775	3.42389	0.967668	33.352	36.651	9.47808	3.42947	143.97	56.6487	40.7476	4.97344	1.60748	3.05789	135.74	17.6207	4.25146	1.03721	190.453	54.7203	2.62186	0.889737	135.68	172.999	1.94677	2.90089	26.9838	9.26628	30.2382	1.79814	330.113	18.8102	90.3526	5.88594	0.473625	0.330262	6.70334	2.10228	10.2695	1.08815	0.884218	0.0893221	4.45978	1.62472	63.3752	9.41811	138.434	7.72755	0.205974	0.0618104	14.5026	4.64565	206.168	62.1409	12.5238	1.46791	1.0033	0.179952	1.12282	0.173543			4.50716	0.59048	44.3395	13.8411	14.0964	5.53097	1.01964	0.0344475	11.6179	6.29084	4.55217	1.18982	1.83542	1.20082	68.5769	5.84492	17.6371	3.61544	315.696	88.3855	11.5024	8.18166	7.14245	4.63306	5.67375	0.682487	2.80414	1.64049	33.554	10.2966	22.4576	100.807	5.37273	37.6121	2.87174	1.32391	4.15106	0.826036	15.0697	4.39563	25.8602	5.16839	98.0107	204.391	6.75417	5.50814	109.708	528.031	8.44619	1.80216	2.6633	2.80413
0	0	1	1	0	0	0	1	0	1	1	1	0	63.4448	11.841	11.6158	4.19077	137.853	397.97	10.4648	3.8889	106.068	44.6558	43.0409	3.75364	82.7487	27.039	27.1418	15.7652	32.9383	5.87538	22.9651	11.373	0.029032	0.0219276	0.438452	0.307976	1553.73	7843.26	106.287	117.017	2.36946	0.22455	103.577	2.66675	85.1417	160.005	2.75883	2.85708	9.99817	83.7195	0.156941	0.12349	2.29835	1.67499	3.18452	0.725829	38.4791	44.4933	9.03492	2.49526	143.472	39.9744	41.3507	5.07963	1.53997	2.75586	138.757	18.2819	4.22366	0.907476	190.927	37.9453	2.60135	0.795093	109.588	182.707	1.82494	0.554072	26.7947	8.56921	30.1523	2.29127	330.964	22.0284	90.2524	5.39373	0.468563	0.150899	6.66401	2.05903	10.1671	1.04489	0.890411	0.0825591	4.56885	1.77986	62.8303	8.40887	138.601	5.30831	0.208312	0.0588075	15.8367	8.78117	211.379	69.2464	12.2686	1.69262	0.96616	0.124682	1.13587	0.205946			4.5953	0.534307	49.5371	13.4436	13.7516	3.69824	1.02148	0.0079856	11.4818	5.62306	4.55293	1.0598	1.67139	0.603931	68.959	5.14347	18.7976	12.9458	329.389	87.1531	12.5957	10.1115	7.1739	2.1135	5.71174	0.577054	2.75884	1.23446	34.0356	9.38161	11.4975	11.0196	2.93161	3.144	2.40781	0.771431	4.38055	1.10287	16.3794	3.57752	25.7985	3.95923	87.5496	186.794	5.58057	5.22275	42.6914	106.138	8.32572	1.68947	2.34605	1.40717
0	0	1	1	0	0	0	1	0	1	1	0	1	63.6826	11.2123	12.7356	5.29807	205.437	601.651	11.5281	5.96115	106.215	54.7742	42.495	3.84587	84.3242	28.1657	31.3637	77.2014	32.7179	5.59228	22.8175	13.5452	0.0274487	0.0214019	0.401448	0.295173	1836.99	7192.93	100.054	100.686	2.34042	0.204562	103.535	2.64984	92.374	267.792	3.28931	8.23913	12.5575	82.9181	0.159145	0.131774	2.21337	1.72141	3.25421	0.810333	39.6933	48.9506	9.56945	3.28695	141.95	36.9035	41.4265	5.16371	1.32398	1.58089	139.1	18.0863	4.21808	0.85404	193.695	48.7616	2.5621	0.789464	115.037	187.506	1.84249	0.633471	26.4316	8.80827	30.2205	2.07501	330.118	21.6539	90.0208	6.07827	0.463723	0.144876	6.53178	2.09151	10.2104	1.15879	0.88389	0.0851187	4.7167	1.87535	63.1263	8.34236	138.696	5.14725	0.200034	0.0535544	16.1599	8.58063	209.383	69.2244	12.1676	1.24163	0.986768	0.12735	1.13077	0.193378			4.61217	0.548189	47.2773	12.7217	13.6031	3.86393	1.02168	0.00794097	12.0279	10.2471	4.51196	1.04924	2.37618	1.87764	68.7564	5.06688	18.1281	7.25086	330.223	81.8908	13.5715	10.2686	7.14906	2.04502	5.70945	0.57711	2.75912	1.41153	34.3474	9.02936	12.6056	13.9315	6.82139	53.2204	2.64699	1.2398	4.20871	0.683808	16.1125	3.26205	26.0876	3.95208	103.998	216.663	5.60022	5.17613	58.8514	210.181	8.70841	1.78338	2.40465	2.56087
0	0	1	1	0	0	0	1	0	1	0	1	1	68.5715	10.9487	12.7743	5.16737	190.656	649.803	9.66614	3.46446	101.038	36.8284	42.3226	4.54676	83.2854	37.2208	25.7892	25.6281	32.3867	5.75867	24.0356	24.7456	0.0262607	0.0186845	0.393167	0.250407	1642.73	6951.43	100.837	99.3793	2.33836	0.19582	103.508	3.15055	93.2002	365.575	3.23051	3.13486	8.46931	60.7255	0.150298	0.122987	2.21647	1.74	3.39313	0.998398	38.5998	59.6354	9.38773	3.45646	138.93	45.3894	40.8099	4.83088	1.75039	4.17584	135.957	17.0178	4.22098	0.851433	191.769	58.1158	2.54903	0.868882	148.511	190.603	1.92809	2.49881	26.2617	9.33074	30.1948	2.06863	329.723	18.0366	90.5538	5.86627	0.479644	0.238693	6.5515	2.0994	10.1304	1.16207	0.883236	0.0944749	4.82962	2.70675	63.8038	9.32813	138.926	4.85166	0.202097	0.0596868	15.1957	6.41674	208.228	65.0005	12.4486	1.88262	1.0199	0.227523	1.12454	0.246463	10.8933	22.4388	4.49438	0.585476	42.1115	15.0229	14.0276	4.99432	1.02037	0.0197279	11.949	5.99857	4.55686	1.20143	1.7841	1.23518	69.3024	5.82736	18.014	7.14444	322.259	88.8009	10.0447	7.18388	7.3376	3.1021	5.69427	0.611414	2.8583	3.46797	32.3726	9.27863	23.9204	90.1183	4.12969	22.5539	3.11634	1.72651	4.13223	1.53756	15.6457	3.79521	26.8763	4.74992	105.863	232.44	8.34704	16.7972	83.2653	395.729	8.34275	1.73908	2.5866	2.49477
0	0	1	1	0	0	0	1	0	0	1	1	1	62.8851	12.429	11.8511	4.7493	265.356	1029.56	11.5824	3.46202	109.018	43.2099	42.8569	4.83159	81.649	26.7608	27.0629	17.1591	33.5536	8.61365	22.9818	14.8163	0.0498575	0.389203	0.438164	0.528665	633.355	2411.38	103.86	105.276	2.36806	0.188721	103.481	2.65821	74.8675	55.8574	2.71761	2.52181	8.80872	72.8713	0.165263	0.140861	2.33712	1.65392	3.38347	0.949965	37.549	42.4937	9.52178	3.18864	140.38	37.2855	41.4231	5.0049	1.31578	1.54954	139.202	18.0854	4.26652	0.983638	188.098	37.8408	2.54969	0.786885	117.178	220.999	1.83858	0.624392	26.8962	9.09815	30.1492	2.0989	331.713	18.3317	89.9781	5.6198	0.462908	0.137388	6.59745	2.01089	10.2537	1.11817	0.886401	0.0946378	4.56435	1.709	62.6995	8.7181	138.355	4.83791	0.207011	0.0560175	15.431	7.86795	214.066	67.143	12.1918	1.28238	0.969556	0.117488	1.14912	0.211217			4.61566	0.546092	47.8217	14.188	13.9876	4.14111	1.0217	0.0082478	11.2575	5.68007	4.51336	1.19487	1.76179	1.09037	68.7238	5.05581	19.5079	18.1849	330.701	82.5005	10.7315	9.03104	7.44247	5.30686	5.71263	0.581865	2.88328	1.52172	34.0993	9.55724	12.8709	13.0369	2.8511	2.78493	2.60815	0.976355	4.15801	0.56648	16.107	3.39831	25.9791	4.14593	89.319	201.98	5.5158	5.05953	50.3396	161.775	8.50549	1.67703	2.18619	1.31288
0	0	1	1	0	0	0	0	1	1	1	1	0	61.0583	13.5233	12.2327	4.78843	108.416	214.292	10.4333	5.52208	107.3	46.5819	44.1952	3.17956	77.9818	22.6272	27.8802	16.5778	33.2597	5.43013	23.5631	11.8077	0.0288467	0.0200125	0.423217	0.240284	795.948	3019.99	100.425	60.4739	2.40201	0.222299	103.008	2.67597	110.741	282.438	2.21352	0.919116	0.490473	0.50315	0.135947	0.0872666	1.94376	1.2998	3.20308	0.644862	31.2804	20.3722	8.88562	2.18767	144.219	35.1562	41.7008	4.85932	1.67422	2.98845	138.689	17.2937	4.36889	1.35812	191.621	37.9727	2.70738	0.857048	68.7573	76.1387	1.8747	0.585975	27.4222	7.75622	30.1551	1.68604	331.723	17.1483	90.59	4.50814	0.466136	0.171418	6.65704	2.10542	10.1804	0.957304	0.8897	0.0786858	4.67921	2.2171	63.0743	7.9094	137.137	8.24987	0.216097	0.074785	15.4622	9.06219	211.985	57.9256	12.2334	1.19171	0.921012	0.0908026	1.14063	0.212446			4.58597	0.491799	48.7971	12.188	13.8906	3.71232	1.02158	0.00747099	10.4305	3.51571	4.69852	1.16758			70.1841	4.21328	17.7861	1.4498	324.287	100.511	13.5794	11.7864	7.62468	2.78005	5.94716	0.710131	3.0432	1.32405	34.8109	9.45542	13.5273	13.7299	2.65967	1.38042	2.54815	0.557096	4.62302	0.909051	17.074	3.09935	26.0011	4.00632	84.3224	201.325	4.4351	3.30105	38.5705	102.334	8.62674	1.86098	2.57472	1.9464
0	0	1	1	0	0	0	0	1	1	1	0	1	62.6613	12.4325	13.0735	5.63814	94.8422	209.715	11.52	5.89126	111.117	44.9048	43.4256	3.0744	77.5495	24.4679	28.7634	26.2831	32.872	5.03487	25.3604	16.9453	0.0281218	0.0175926	0.423764	0.2717	793.784	3087.72	91.0908	46.3709	2.37289	0.144314	103.098	2.5944	138.384	519.45	2.6315	1.27731	0.479956	0.495369	0.134471	0.1064	1.89627	1.41109	3.25042	0.680379	30.1184	16.7227	9.5115	3.20748	145.257	33.9971	41.5417	5.47489	1.6358	2.96984	139.472	17.9131	4.32891	1.32502	196.58	69.4682	2.67782	0.897377	75.6798	81.462	1.86978	0.68564	26.7578	8.67696	30.3468	1.51952	333.059	17.4455	90.564	4.41521	0.457049	0.128148	6.69177	2.21361	10.1895	1.07007	0.878461	0.0858291	4.72523	2.45387	62.9139	8.99901	137.256	8.02395	0.183748	0.052327	14.9718	6.93977	199.654	56.6078	12.2999	1.07873	0.944531	0.104075	1.12528	0.221436			4.57072	0.515012	44.8533	11.2472	13.8985	5.64385	1.0221	0.00836744	11.2387	4.3704	4.66603	1.19765	2.00056	0.554708	69.0581	4.67166	17.6781	1.3975	313.599	81.3301	11.1283	10.2489	7.24221	2.43858	5.72087	0.741146	2.95085	1.75742	34.3857	9.80182	13.5646	13.2145	2.85979	1.31828	2.71088	0.892819	4.5852	0.878092	17.013	4.29922	25.5915	4.32059	121.015	255.888	4.92575	4.20669	48.3267	125.004	9.09609	1.85515	3.10351	4.79296
0	0	1	1	0	0	0	0	1	1	0	1	1	66.878	11.3266	12.4116	5.21486	157.001	442.068	9.57114	3.43687	107.494	34.489	42.4134	4.15922	79.8457	26.9833	25.0276	21.1896	33.3731	5.74038	23.7492	13.2654	0.0248409	0.0173396	0.411885	0.251568	2009.72	7928.32	102.981	108.489	2.34131	0.163886	103.902	2.8873	93.6766	193.023	2.95483	2.94426	4.33076	28.7508	0.131827	0.0987007	2.05182	1.46542	3.34956	0.915869	31.4562	28.5051	9.31932	3.23677	146.41	63.3225	40.8625	4.91183	1.66351	3.1071	135.658	17.6288	4.27359	1.06451	191.934	57.0347	2.58146	0.822173	130.245	171.115	1.96907	3.3538	27.3066	9.36842	30.2359	1.95579	328.216	20.6404	90.65	6.14547	0.47967	0.374003	6.73686	2.08485	10.2662	1.09157	0.89406	0.0892466	4.42074	1.58247	63.2039	9.61053	138.344	7.71842	0.204961	0.0653514	14.8098	5.2945	204.063	61.6614	12.4409	1.45041	0.987705	0.154082	1.11864	0.173827			4.47906	0.603935	43.2908	13.5022	14.0563	5.4246	1.0189	0.0417232	11.3728	6.2992	4.57203	1.17249	1.66908	0.968814	68.6039	5.88891	17.9784	4.10558	309.616	82.5806	11.0587	8.16226	6.94504	2.21263	5.702	0.677512	2.88286	1.73071	32.4308	8.49808	32.1761	132.426	6.5608	44.8883	2.78132	1.14415	4.3306	0.928901	15.4838	4.27439	26.0159	5.58206	96.9689	204.951	6.6161	5.31382	117.374	496.922	8.43788	1.73164	2.75744	2.85349
0	0	1	1	0	0	0	0	1	0	1	1	1	61	12.8385	12.1976	4.68024	95.5533	206.423	11.95	5.5971	112.252	45.9299	43.2491	3.10157	74.6881	21.3104	26.5467	15.6723	33.5991	5.32624	22.8958	10.9307	0.121568	0.785735	0.526655	0.944522	820.678	2939.57	87.8335	46.6977	2.39463	0.139832	103.315	2.76622	80.1991	98.5696	2.5361	1.83227	0.520653	0.547484	0.156073	0.176664	1.99181	1.36342	3.41396	0.928803	31.1042	22.5764	9.25897	2.61945	145.035	33.696	42.0434	4.98843	1.62239	2.95025	140.41	16.557	4.36323	1.33964	192.021	39.6518	2.6481	0.815475	71.9736	68.5163	1.89687	0.637194	28.0003	7.79174	30.2819	1.62184	332.571	15.4137	90.6939	4.27366	0.455066	0.127559	6.64058	1.75764	10.2653	1.0147	0.883621	0.0906066	4.60858	1.85369	62.9936	8.45539	137.227	7.9956	0.20538	0.0682314	16.3408	10.407	206.432	59.8041	12.4169	1.04463	0.953385	0.105488	1.14707	0.207851			4.59336	0.502173	47.7403	13.0136	13.1182	1.99416	1.02193	0.00708472	11.1217	6.28228	4.60149	1.10816	2.19333	0.297377	69.1873	4.3448	17.8529	1.3991	323.098	82.1697	10.2037	10.6462	8.82811	10.3789	5.80257	0.735888	2.94537	1.43174	35.6009	9.61041	14.7466	15.7403	2.72647	1.56607	2.56819	0.625719	4.5583	0.691063	17.7804	5.24491	25.9772	4.28539	108.516	218.283	4.49961	3.39371	44.1755	110.366	8.83139	2.03263	2.39097	1.94439
0	0	1	1	0	0	0	0	0	1	1	1	1	63.8185	12.1458	11.7947	4.95095	244.121	664.043	11.9224	4.27075	103.169	48.1583	42.6657	4.00954	81.7015	29.0529	26.0552	15.4437	33.0347	5.26419	23.2465	12.2129	0.0295426	0.0215643	0.438424	0.276019	1311.44	5486.27	110.752	122.306	2.36364	0.212417	103.602	2.74157	81.461	74.2203	2.71409	3.0212	10.4048	85.0598	0.166162	0.135679	2.37396	1.75002	3.29979	0.746093	38.0894	47.4154	9.34767	2.70326	145.84	41.2117	41.396	5.51116	1.38252	1.89236	138.833	19.5621	4.29033	0.976105	194.003	40.423	2.60516	0.832341	120.303	196.599	1.83066	0.608554	26.4468	8.6908	30.1123	2.24573	332.622	15.3073	90.1562	5.1968	0.481847	0.154678	6.79596	2.0511	10.2398	1.08048	0.895252	0.0931612	4.63311	1.73485	62.9215	8.26783	138.344	5.57259	0.201507	0.056912	15.5565	7.93663	207.927	71.4447	12.292	1.13824	0.979225	0.130718	1.13867	0.207073			4.59362	0.567827	49.0185	14.357	13.601	3.52521	1.02173	0.0078124	11.1121	5.86643	4.55072	1.14482	1.78909	0.64751	68.3051	5.45497	17.9024	2.97612	328.85	81.3396	12.7788	10.3884	7.24995	2.00829	5.71233	0.586887	2.76872	1.26689	33.0489	8.73091	14.5032	21.7287	3.04586	3.14718	2.745	1.36765	4.0393	0.622277	15.5405	3.36876	25.6141	4.16984	104.843	224.536	5.52956	5.00934	76.3441	288.794	8.6695	1.68964	2.4686	1.71324
0	0	1	0	1	1	1	1	1	0	0	0	0	69	1
0	0	1	0	1	1	1	1	0	1	0	0	0	73.5714	7.97615	10.0375	1.96222							42.1667	1.37326	73.7083	27.9733	21.5833	6.77465	36.775	3.07591			0.0338889	0.0145615	0.397222	0.129189							104.792	1.86251	86.35	29.8459	1.78333	0.625646			0.277222	0.227757	3.51389	2.77093			21.775	3.92444	7.43333	0.0872098			38.0917	1.8974			124.875	9.36916	3.81	0.36	161.333	36.614					2.48472	0.569986	31.4083	5.97863	29.6528	0.307582	330.278	7.34154	89.7944	1.57006	0.466389	0.0669387	6.125	1.30504	10.1667	1.22712	0.92	0.0707107	4.58389	0.1692	58.5556	4.62377	140.517	0.91697			13.5667	1.55027	294.083	12.6101	13.95	0.212132			1.1775	0.116673			4.2075	0.251023	46.7333	8.97181			1.01637	0.00715467	11.0667	5.6847					67.155	3.53409	17.6	1.41421	344.611	75.7647			7.75667	0.461976																	24.9833	2.81617					69.8333	65.2895
0	0	1	0	1	1	1	1	0	0	1	0	0
0	0	1	0	1	1	1	1	0	0	0	1	0	74.3333	10.2502	9.0625	3.34108	9.81111	9.63237			80.2333	44.3356	41.925	2.58094	66.2625	21.4077	20.975	1.80312			20.875	7.45998	0.0208333	0.00117851	0.283333	0.0235702	46.2247	20.1883					103.465	0.763507	96.4358	62.7709	3.35	2.89914			0.153333	0.0235702	2.38333	1.01352			19.575	7.03571	7.50667	0.190919			38.3167	1.57921			127.75	5.3033	4.34913	0.253324	184.75	20.8597					2.02583	1.47196	27.675	14.2482	31.3417	1.92097	332.917	0.117851	94.1417	5.73935	0.408333	0.0117851	5.975	1.0253	9.575	1.16673	0.909357	0.0556594	4.20833	0.294628	63.6833	12.1858	138.8	1.9799	0.18	0.0989949	15.75	0.919239	192.583	130.933					1.1679	0.130254			4.0875	0.420729	51.28	15.3866			1.02081	0.00504616	14.6	7.63675					65.575	5.90434			331.215	54.987	8.24461	4.03703	6.84167	1.75598	5.125	0.0589256											4.57375	0.44371	16.975	0.0353553	23.65	3.3234					13.2904	14.6743			5.695	2.24153
0	0	1	0	1	1	1	1	0	0	0	0	1	75	7.87401	11.6056	6.87739							41.7437	1.80845	82.4667	18.0237	20.5746	6.55581	35.6667	6.48196			0.0271429	0.0202535	0.371032	0.133473							104.586	1.84325	118.292	20.5424	3.84222	2.0199	3.01667	2.72629	0.141984	0.0363174	2.69484	0.473044	3.32667	1.61072	41.2	42.3193	7.42815	0.25364			35.6548	2.29776	1.2125	0.123744	116.893	7.87393	4.09584	0.380902	148.25	30.7591	2.2725	0.484368	169	50.9117	1.21615	0.628506	20.9663	4.34779	30.4734	1.92834	328.405	5.7189	92.7508	4.86294	0.445833	0.0837531	7.96865	1.4709	10.7125	0.271282	0.884571	0.129969	4.01103	0.738514	67.9992	4.25091	138.762	2.41493			13.9111	2.34884	167.381	117.45	13.1833	2.23961			1.11693	0.055457			3.88762	0.126106	46.4992	22.8031	13.8625	0.0883883	1.01561	0.004805	14.9383	7.31612	3.695	0.742462			66.9337	4.92049	17.7167	0.775134	381.713	45.115			6.34429	0.96159	5.04167	0.0589256	2.3	0.888819	33.325	1.6617			1.43	0.797308							25.1889	3.36792			6.4925	5.80888	1258.51	2077.58	8.05	0.494975
0	0	1	0	1	1	1	0	1	1	0	0	0	72.6667	6.4291									39.875	5.48008	57.5625	9.104	17.625	6.54074					0.0208333	0.00117851	0.283333	0.0235702							104.862	2.74004	64.325	17.3595	1.7	0.565685			0.328333	0.271058	4.83333	4.47834			20.275	6.04576	7.01583	0.503224			39.5167	0.117851			132.25	1.06066	3.935	0.33234							2.26333	1.13608	30.025	10.9248	30.9917	1.426	334.417	2.23917	92.7417	3.75945	0.468333	0.0730677	6.625	1.94454			0.9	0.0424264	4.21833	0.280486	58.2333	4.47834	138.35	2.6163			12.9	3.11127	219.083	93.4559					1.255	0.00707107			4.2675	0.16617							8.15	1.48492					67.875	2.65165			310.667	25.9272			7.31167	1.0913																	28	2.82843
0	0	1	0	1	1	1	0	1	0	1	0	0
0	0	1	0	1	1	1	0	1	0	0	1	0	74	8.48528									39.875	5.48008	57.5625	9.104	17.625	6.54074					0.0208333	0.00117851	0.283333	0.0235702							104.862	2.74004	64.325	17.3595	1.7	0.565685			0.328333	0.271058	4.83333	4.47834			20.275	6.04576	7.01583	0.503224			39.5167	0.117851			132.25	1.06066	3.935	0.33234							2.26333	1.13608	30.025	10.9248	30.9917	1.426	334.417	2.23917	92.7417	3.75945	0.468333	0.0730677	6.625	1.94454			0.9	0.0424264	4.21833	0.280486	58.2333	4.47834	138.35	2.6163			12.9	3.11127	219.083	93.4559					1.255	0.00707107			4.2675	0.16617							8.15	1.48492					67.875	2.65165			310.667	25.9272			7.31167	1.0913																	28	2.82843
0	0	1	0	1	1	1	0	1	0	0	0	1
0	0	1	0	1	1	1	0	0	1	1	0	0
0	0	1	0	1	1	1	0	0	1	0	1	0	75.75	6.44851									39.875	5.48008	57.5625	9.104	17.625	6.54074					0.0208333	0.00117851	0.283333	0.0235702							104.862	2.74004	64.325	17.3595	1.7	0.565685			0.328333	0.271058	4.83333	4.47834			20.275	6.04576	7.01583	0.503224			39.5167	0.117851			132.25	1.06066	3.935	0.33234							2.26333	1.13608	30.025	10.9248	30.9917	1.426	334.417	2.23917	92.7417	3.75945	0.468333	0.0730677	6.625	1.94454			0.9	0.0424264	4.21833	0.280486	58.2333	4.47834	138.35	2.6163			12.9	3.11127	219.083	93.4559					1.255	0.00707107			4.2675	0.16617					1.01956	0.00644253	8.15	1.48492					67.875	2.65165			310.667	25.9272			7.31167	1.0913																	28	2.82843
0	0	1	0	1	1	1	0	0	1	0	0	1	76.8	9.03881									38.725	3.85373	64.5	0.707107	13.75	1.06066	38.125	1.16673			0.035	0.0212132	0.4125	0.159099							106.725	0.106066	88.6	16.9706	1.83	0.381838			0.3375	0.258094	5.0875	4.1189	2.96	0.296985	17.5	2.12132	7.0775	0.590434			38.175	2.01525			125.625	10.4298	3.755	0.0777817							1.69375	0.330572	24.0875	2.52791	30.6875	1.85616	329	9.89949	93.3	2.96985	0.53125	0.0159099	7.8125	0.265165			0.95	0.0282843	4.3875	0.519723	62.6	1.69706	139.025	3.57089			12.15	2.05061	228	106.066	14.3	0.707107			1.1725	0.109602			4.09	0.0848528					1.0125	0.00353553	6.825	0.388909					67.2925	1.82787	18	0.848528	380.25	72.4784			6.985	0.629325																	28.575	2.01525
0	0	1	0	1	1	1	0	0	0	1	1	0
0	0	1	0	1	1	1	0	0	0	1	0	1
0	0	1	0	1	1	1	0	0	0	0	1	1	77.75	4.03113									38.05	2.89914	72.7	12.3037	16.35	4.73762	32.75	6.43467			0.02	0	0.3	0							105.402	1.97653	108.711	45.4115	3.75	2.33345			0.345	0.247487	5.55	3.46482	2.275	0.671751	15.3	0.989949	7.15083	0.694143			38.4	1.69706			128.5	6.36396	4.11413	0.585664							1.2225	0.335876	19.95	3.3234	32.35	0.494975	334.5	2.12132	96.8	1.9799	0.46	0.0848528	7.35	0.919239			0.939357	0.013233	4.01	0.0141421	66.85	7.70746	136.95	0.636396			13.55	4.03051	126.5	37.4767	12.75	2.89914			1.1629	0.123182			3.97	0.254558					1.01916	0.00587946	13.55	9.12168					63.7	3.25269	17.4	0	349.548	29.0597			6.07	0.66468																	25.65	6.15183
0	0	1	0	1	1	0	1	1	1	0	0	0	73.5	8.44667	9.2125	3.12895	10.95	11.243			79.7917	44.9602	45.2593	1.39453	72.5602	27.4916	16.9537	6.64315			21.05	4.66449	0.0172222	0.003849	0.211111	0.189541					2.42333	0.0942809	104.258	1.95294	64.467	22.0818	2.48389	1.77927			0.176111	0.0495068	2.86111	1.55298			27.2019	5.9346	7.46204	0.995858			37.2778	5.71356	1.46389	0.344911	120.333	17.2216	4.36444	0.283712	198.278	1.72848	3.04667	1.12901			2.52944	0.542577	37.6056	2.33668	30.3444	2.49468	325.389	6.97681	93.2111	7.29643	0.333889	0.105572	4.83333	0.557524	9.88333	1.5119			3.74333	0.968544	54.5222	3.33351	139.844	2.88316			13.3278	3.11298	239.722	39.3687					1.34444	0.254085			3.97833	0.761353	43.05	3.74767	13.275	0.601041	1.01881	0.00750319	10.4417	2.08601	5.11194	0.690215			74.2646	4.82831			346.796	99.3783	17.185	16.6806	6.53278	1.53443																	29.0037	3.50187					21.2917	3.35876
0	0	1	0	1	1	0	1	1	0	1	0	0
0	0	1	0	1	1	0	1	1	0	0	1	0	72.8571	6.98638	9.2125	3.12895	10.95	11.243			79.7917	44.9602	44.1694	2.45912	78.7118	25.5974	34.5069	35.523			28.5167	15.4113	0.0129167	0.00916667	0.260833	0.183956	30.25	42.78	108.058	23.3377	2.30722	0.211872	105.188	2.44868	65.2302	18.0942	2.82917	1.60854			0.157083	0.0555173	2.64833	1.33751			26.1514	5.28143	7.69153	0.933713			39.1383	5.9674	1.42648	0.252348	127.4	19.9367	4.21146	0.383772	203.919	9.8462	2.7	0.998934	19.2361	11.4748	2.52944	0.542577	37.9417	2.02286	30.4033	2.0403	327.342	6.90681	92.8733	5.99569	0.333889	0.105572	5.4675	1.34755	9.85	1.23626			3.74333	0.968544	53.2317	3.75105	140.533	2.72764			12.8933	2.68615	239.722	39.3687					1.21083	0.3383			3.97833	0.761353	43.05	3.74767	13.4267	0.499633	1.02087	0.00639838	10.4958	1.70667	4.69352	0.87375			73.0818	4.59761			316.222	101.603	17.185	16.6806	6.01208	1.62915	5.20833	0.0589256															27.3528	4.36779					14.1944	12.5201
0	0	1	0	1	1	0	1	1	0	0	0	1	71.2857	3.63842									43.2139	3.27233	100.361	4.51763	53.1389	48.1225			35.4583	21.8614	0.0075	0.0106066	0.205	0.289914			108.058	23.3377	2.21583	0.199168	107.237	1.04298	59.4544	11.4064	2.74333	1.58628			0.13	0.0424264	2.155	0.205061			23.0278	0.0392837	7.44722	1.31915			43.16	2.20617	1.52972	0.251809	138.8	13.8593	3.99292	0.340001	206.128	12.8301	2.1275	0.170884	19.2361	11.4748			37.075	2.65165	29.315	1.78898	326.1	10.0409	89.93	2.72943			6.21	1.64049	10.675	1.30815					53.455	5.7912	142.567	0.0471405			13.37	2.5173							0.976667	0.235702							13.29	0.622254			9.96667	0.978164	4.24028	0.542508			71.6111	2.93842			255.528	43.8799			5.475	1.44957																	25.2806	4.07372
0	0	1	0	1	1	0	1	0	1	1	0	0
0	0	1	0	1	1	0	1	0	1	0	1	0	74.32	12.0268	9.11389	2.21908	16.95	13.0844			79.7917	44.9602	40.6421	5.91032	69.8286	25.6178	20.3792	11.4259	32.3643	7.30274	20.5374	3.5305	0.0193687	0.0104313	0.294111	0.295798	32.6333	24.5866	69.2102	29.3633	2.31835	0.151286	104.068	2.31332	77.1669	21.9822	3.84949	2.28552	0.733333	0.985168	0.144629	0.0691771	2.41491	1.52464	2.91367	0.58336	21.9116	9.66796	9.35087	3.24409	128.863	31.8429	39.7025	3.92534	1.15934	0.262184	134	16.6295	4.13848	0.352183	174.034	30.0266	2.35107	0.932028	320.456	494.439	1.82998	0.700958	27.7544	12.2652	31.0191	3.03519	331.715	12.3527	93.3189	6.81869	0.412194	0.0889361	6.10809	2.89864	10.2213	1.08771	0.946726	0.0523867	3.83116	0.916094	61.0001	8.72296	139.548	2.40672	0.186667	0.0531246	13.01	2.45998	196.132	48.1346	13.4629	2.52082	1.02667	0.0814453	1.18121	0.243315			4.27843	0.676627	40.564	4.6212	12.7452	0.722439	1.02135	0.00758909	14.0813	4.95375	4.13194	0.929388	1.35125	0.385322	69.0786	5.4554	16.5842	2.49717	311.817	90.9446	17.185	16.6806	5.90153	1.16716	5.55556	0.419435	3.01167	1.93597			9.56	1.11723	1.76667	1.33732	2.4275	0.463155	4.11375	1.09425	15.05	2.68701	27.1743	3.02742					40.9624	66.5711	7.71889	1.49364	3.79212	1.62579
0	0	1	0	1	1	0	1	0	1	0	0	1	71.5882	11.5473	9.77333	2.3869							40.2073	6.71305	80.7719	26.6234	19.9181	20.6936	37.1363	9.84975	17.0458	3.44153	0.0400989	0.0285911	0.519424	0.389244	11.1	9.99533	74.4802	48.0559	2.28867	0.0774947	104.149	2.62248	79.8218	23.3395	4.40043	2.52449	0.728667	0.840134	0.150848	0.0696301	2.18276	1.12851	2.78567	0.509315	22.7356	16.4847	8.26767	2.51151	127.333	28.8868	39.7599	2.6992	1.2531	0.319676	142.604	23.5768	4.2024	0.26107	179.029	41.8061	2.15036	0.556785	278.52	437.32	1.79049	0.697109	25.0825	9.86786	32.1886	4.76699	336.04	58.5887	93.0352	5.2119	0.467903	0.111408	6.60026	2.93899	10.4576	1.12118	0.957226	0.0496895	4.85209	2.82337	63.8825	8.34303	139.998	2.87327	0.219524	0.0568764	13.8264	2.35711	208.654	55.7504	13.28	2.75402	0.963333	0.0305505	1.08317	0.143714			4.48944	0.428598	41.7083	9.37382	12.8117	0.856423	1.01663	0.00664611	16.4169	7.19245	4.24593	0.835624	2.19833	1.27942	70.9813	6.68323	17.7608	2.14625	307.178	82.1068			7.3749	3.56963	5.375	0.478714	3.056	1.61219	31.4167	3.70484	8.235	2.99106	1.48933	1.23842	2.09625	0.728439	3.785	0.629325	15.525	3.35876	28.8658	4.72272	309.59	437.77	2.21167	1.51247	45.0273	71.2857	7.925	1.55788	3.40163	1.67039
0	0	1	0	1	1	0	1	0	0	1	1	0
0	0	1	0	1	1	0	1	0	0	1	0	1
0	0	1	0	1	1	0	1	0	0	0	1	1	75.8125	10.9801	9.50417	4.05135	22.7861	8.71706			69.2917	28.8617	38.3934	5.37465	78.006	18.9232	29.2886	25.4633	34.5173	8.21725	28.65	16.2018	0.0186504	0.012449	0.315459	0.311658	280.27	588.054	133.789	169.211	2.23779	0.0948477	104.065	2.86059	87.5803	30.7514	4.79893	1.88213	2.63367	2.5308	0.115513	0.0665686	1.84823	1.25284	2.97167	1.283	24.0728	10.6812	9.33609	3.00027	172.111	37.6745	41.3574	2.95402	1.19106	0.310848	139.567	13.2351	4.18181	0.324294	191.116	39.013	1.95837	0.487922	273.868	516.153	1.30269	0.53242	22.0372	12.5564	31.5116	2.42655	334.131	9.33547	94.1833	5.34411	0.437325	0.0674834	6.59084	3.41043	10.3093	0.951611	0.930219	0.0979194	4.71249	2.67858	66.1753	11.5208	139.086	3.29784	0.167333	0.0493513	13.4663	2.53836	166.413	46.2982	15.8537	7.47566	1.49875	1.06437	0.975637	0.208387			4.35343	0.408972	47.565	10.2752	12.7411	0.798322	1.02175	0.00704361	14.9519	5.76545	3.80602	0.690785	1.4725	0.335876	65.5581	5.52796	16.938	2.2777	285.637	67.0309	8.84961	3.18143	6.39299	3.2344	5.46667	0.346611	2.64933	1.85403			9.035	1.85969	1.62533	1.21737	2.4275	0.463155	3.8	0.650538	15.075	2.72236	24.7894	3.57171			5.72333	4.23739	40.6009	68.6764	8.32833	1.44098	4.35288	2.81906
0	0	1	0	1	1	0	0	1	1	1	0	0
0	0	1	0	1	1	0	0	1	1	0	1	0	74.6667	7.86554	9.2125	3.12895	10.95	11.243			79.7917	44.9602	42.9444	4.76759	70.4201	22.8512	15.9653	5.77312			21.05	4.66449	0.0179167	0.00343592	0.233333	0.161015					2.42333	0.0942809	104.894	2.03903	67.5002	19.023	2.38792	1.46539			0.262083	0.176632	4.14583	2.86529	2.925	0.247487	24.4014	7.40608	7.26153	0.906626			37.8583	4.80743	1.46389	0.344911	123.5	15.4218	4.19833	0.40501	198.278	1.72848	3.04667	1.12901			2.26208	0.694397	33.7792	7.88702	30.7583	2.19867	328.042	7.78457	93.7583	6.0572	0.380417	0.126845	5.625	1.64747	9.88333	1.5119	0.9	0.0424264	3.8125	0.802821	56.2417	4.38568	139.008	2.88757			12.6708	2.86125	218.042	53.9764	13	2.54558			1.32083	0.212766			4.02125	0.62754	43.05	3.74767	13.275	0.601041	1.01881	0.00750319	9.60625	2.38593	5.11194	0.690215			72.1985	5.7112	17.6	0.282843	342.347	81.6285	17.185	16.6806	6.53458	1.25286																	29.2528	2.90234					21.2917	3.35876
0	0	1	0	1	1	0	0	1	1	0	0	1	72.5714	5.09435									40.7639	6.73716	83.7778	27.97	16.0556	4.32121					0.0175	0.00353553	0.15	0.212132							106.65	0.212132	63.9944	17.8269	1.86083	0.338233			0.34	0.254558	5.15	4.03051	2.925	0.247487	19.5278	4.98903	6.58722	0.102923			40.6	1.41421			131	2.82843	3.96667	0.377124							2	0.763675	28.75	9.12168	30.025	2.79307	327.5	12.0208	91.7	5.23259	0.445	0.106066	6.525	2.08597					4.1	0.113137	59.475	2.72236	139.517	4.26621			12.925	3.14663	184.5	44.5477	13	2.54558			1.19667	0.0754247			4.3	0.212132							8.1875	1.53796					69.8444	5.43687	17.6	0.282843	307.778	30.0128			6.52	0.0282843																	29.0806	1.30029
0	0	1	0	1	1	0	0	1	0	1	1	0
0	0	1	0	1	1	0	0	1	0	1	0	1
0	0	1	0	1	1	0	0	1	0	0	1	1	72.25	6.55108									40.8093	4.76454	88.2407	21.2348	39.7593	41.1696			35.4583	21.8614	0.0116667	0.0104083	0.236667	0.212211			108.058	23.3377	2.21583	0.199168	107.092	0.779556	65.1696	12.7688	2.52889	1.18156			0.26	0.227156	4.10333	3.37773	2.925	0.247487	20.6852	4.05758	7.18481	1.03762			41.9733	2.58034	1.52972	0.251809	136.867	10.3563	3.89528	0.293939	206.128	12.8301	2.1275	0.170884	19.2361	11.4748	2	0.763675	32.15	8.73399	30.21	2.00082	329.4	9.11482	91.7533	3.70115	0.445	0.106066	6.80667	1.55359	10.675	1.30815			4.1	0.113137	56.1033	6.14899	140.544	3.50275			12.48	2.35472	184.5	44.5477	13	2.54558			1.06778	0.229524			4.3	0.212132			13.29	0.622254			9.01111	1.79378	4.24028	0.542508			69.7407	3.84864	17.6	0.282843	280.019	52.5558			5.83	1.19528																	26.8537	3.9651
0	0	1	0	1	1	0	0	0	1	1	1	0
0	0	1	0	1	1	0	0	0	1	1	0	1
0	0	1	0	1	1	0	0	0	1	0	1	1	75.2143	10.0932	7.95833	1.35529							36.7526	6.05444	70.7364	19.7852	15.9551	7.02746	35.9439	8.39835	19.0533	2.27127	0.02117	0.0130177	0.297734	0.404375	18.7	6.6468	66.9037	31.4729	2.27191	0.073476	104.495	2.63471	82.3535	25.2003	4.56398	2.43317	0.904444	1.13144	0.198409	0.17073	3.57774	3.22945	2.70208	0.53413	19.4259	4.16195	8.79951	3.30028	151.167	14.3778	40.5978	0.977917	1.20868	0.366382	137.333	12.043	4.1682	0.335315	179.146	37.6694	1.84838	0.573365	356.041	599.255	1.4265	0.578499	20.8753	12.0533	31.5304	2.97533	332.622	10.9569	94.6302	6.26878	0.435878	0.0761869	6.27182	3.7194	10.6633	1.16645	0.968408	0.0304174	4.00152	0.829863	65.3182	8.04002	139.089	3.09816	0.153333	0.0471405	13.4861	2.75801	165.378	33.7358	13.872	3.08604	0.98	0.0141421	1.11193	0.148965			4.31139	0.284354	42.7	4.04475	12.5433	0.709421	1.01788	0.00608174	14.9444	6.7364	3.81486	0.889876	1.4725	0.335876	66.5997	5.00592	17.1412	2.57717	286.892	66.776			5.77678	0.943717	5.75	0.353553	3.38222	2.19046					1.81556	1.63349	2.4275	0.463155					27.3236	3.28699					64.397	96.8689	8.454	1.57387	4.77825	0.799384
0	0	1	0	1	1	0	0	0	0	1	1	1
0	0	1	0	1	0	1	1	1	1	0	0	0	65	7																			0.0158333	0.00824958	0.233333	0.0471405															0.108333	0.0400694	1.63333	0.0471405									41.5167	2.94628			137.25	8.13173									2.47833	0.832029	37.525	0.318198	29.9917	0.0117851	330.417	3.41768	90.7417	0.931024	0.343333	0.103709	5.275	0.0353553	9.275	0.742462			3.61833	1.12901	55.3333	0.377124			0.22	0.0424264	12.85	3.18198																																	6.59167	2.10954
0	0	1	0	1	0	1	1	1	0	1	0	0
0	0	1	0	1	0	1	1	1	0	0	1	0	62.5	7.77817																			0.0158333	0.00824958	0.233333	0.0471405															0.108333	0.0400694	1.63333	0.0471405									41.5167	2.94628			137.25	8.13173									2.47833	0.832029	37.525	0.318198	29.9917	0.0117851	330.417	3.41768	90.7417	0.931024	0.343333	0.103709	5.275	0.0353553	9.275	0.742462			3.61833	1.12901	55.3333	0.377124			0.22	0.0424264	12.85	3.18198																																	6.59167	2.10954
0	0	1	0	1	0	1	1	1	0	0	0	1
0	0	1	0	1	0	1	1	0	1	1	0	0
0	0	1	0	1	0	1	1	0	1	0	1	0	70	10.4243																			0.0158333	0.00824958	0.233333	0.0471405															0.108333	0.0400694	1.63333	0.0471405									41.5167	2.94628			137.25	8.13173									2.47833	0.832029	37.525	0.318198	29.9917	0.0117851	330.417	3.41768	90.7417	0.931024	0.343333	0.103709	5.275	0.0353553	9.275	0.742462			3.61833	1.12901	55.3333	0.377124			0.22	0.0424264	12.85	3.18198																	1.01956	0.00644253															6.59167	2.10954
0	0	1	0	1	0	1	1	0	1	0	0	1	76	10.2307																																																																																																											1.0125	0.00353553
0	0	1	0	1	0	1	1	0	0	1	1	0
0	0	1	0	1	0	1	1	0	0	1	0	1
0	0	1	0	1	0	1	1	0	0	0	1	1	77	4.58258																																																																																																											1.01916	0.00587946
0	0	1	0	1	0	1	0	1	1	1	0	0
0	0	1	0	1	0	1	0	1	1	0	1	0	68.3333	11.5036									39.875	5.48008	57.5625	9.104	17.625	6.54074					0.0172222	0.0063099	0.255556	0.0509175							104.862	2.74004	64.325	17.3595	1.7	0.565685			0.245556	0.239359	3.75556	3.67595			20.275	6.04576	7.01583	0.503224			40.8778	2.35899			135.833	6.25167	3.935	0.33234							2.13889	0.831747	32.45	8.79304	30.6611	1.15954	332.278	4.02883	92.2944	2.76889	0.402222	0.125624	6.18333	1.57348	9.275	0.742462	0.9	0.0424264	3.75222	0.831333	57.3556	3.51273	138.35	2.6163	0.22	0.0424264	12.1333	2.5697	219.083	93.4559					1.255	0.00707107			4.2675	0.16617							8.15	1.48492					67.875	2.65165			310.667	25.9272			6.57444	1.49196																	28	2.82843
0	0	1	0	1	0	1	0	1	1	0	0	1
0	0	1	0	1	0	1	0	1	0	1	1	0
0	0	1	0	1	0	1	0	1	0	1	0	1
0	0	1	0	1	0	1	0	1	0	0	1	1
0	0	1	0	1	0	1	0	0	1	1	1	0
0	0	1	0	1	0	1	0	0	1	1	0	1
0	0	1	0	1	0	1	0	0	1	0	1	1	78.3333	4.72582
0	0	1	0	1	0	1	0	0	0	1	1	1
0	0	1	0	1	0	0	1	1	1	1	0	0
0	0	1	0	1	0	0	1	1	1	0	1	0	67.7143	12.3385	9.2125	3.12895	10.95	11.243			90.8611	37.1256	44.1444	2.50354	66.4201	25.5863	31.7153	30.0173			27.2875	13.0434	0.0154167	0.00478714	0.206667	0.134164			86.2778	7.4639	2.36889	0.115486	104.594	1.72993	60.0632	20.066	2.23792	1.5338			0.159667	0.0569649	2.63667	1.24311			27.2019	5.9346	7.21153	0.955078			38.8583	5.63523	1.46389	0.344911	124.2	16.1501	4.39833	0.241362	198.278	1.72848	3.29778	0.909124			2.37167	0.473163	37.4833	1.66074	30.2583	2.04417	328.033	6.74166	92.7583	6.02594	0.328333	0.0829491	5.12	0.583738	9.93	1.08028	0.835	0.0494975	3.496	0.793884	54.5733	2.452	140.758	2.98035	0.22	0.0424264	12.3767	2.56958	271.292	70.8504					1.34444	0.254085			3.92125	0.632039	43.05	3.74767	13.2125	0.409013	1.0172	0.00598721	9.95625	1.96048	5.6713	1.08481			73.2735	4.41263			353.347	82.193	16.03	11.9634	6.21567	1.25323																	29.1278	2.87001					21.2917	3.35876
0	0	1	0	1	0	0	1	1	1	0	0	1	68.4286	14.3626																			0.0125	0.00353553	0.05	0.0707107															0.105	0.0777817	1.5	1.13137																							2.23	0.438406	31.25	5.58614	28.525	0.671751	326.5	10.6066	87.45	0.777817	0.365	0.00707107	5.075	0.0353553	10.95	0.919239			4.435	0.360624	62.175	6.54074					13.925	1.73241
0	0	1	0	1	0	0	1	1	0	1	1	0
0	0	1	0	1	0	0	1	1	0	1	0	1
0	0	1	0	1	0	0	1	1	0	0	1	1	62.75	14.4078									43.6893	2.45602	95.7741	8.56313	41.5593	39.4988			35.4583	21.8614	0.0125	0.0114564	0.245	0.216391			106.372	16.7586	2.26056	0.16073	106.525	1.43766	60.7696	8.38107	3.38222	1.57565			0.0983333	0.0625167	1.61167	0.952186			19.2185	6.59789	8.46481	1.99413			43.16	2.20617	1.50648	0.182549	136.533	10.5571	5.43306	2.50595	208.085	9.68502	2.30167	0.324966	19.2361	11.4748	2.335	0.289914	35.7667	2.94123	29.5683	1.33894	301.178	43.7466	89.7867	1.9459	0.3125	0.0813173	5.44	1.76757	10.15	1.29711			4.07	0.155563	56.3367	6.45608	130.444	20.9963			14.2133	2.30261	212	5.65685	12.15	1.3435			1.02444	0.18608			4.41	0.0565685	38.1	10.748	12.96	0.721318	1.01917	0.00824958	13.1031	5.47634	4.30352	0.398943			71.1541	2.22347	17.05	1.06066	278.019	49.8018			5.62667	1.05813			4.25	2.19203					1.745	1.70413							25.387	2.88645					50.25	71.0642
0	0	1	0	1	0	0	1	0	1	1	1	0
0	0	1	0	1	0	0	1	0	1	1	0	1	74.5	20.5061													15	4.24264					0.0216667	0.00942809	0.102583	0.137768			74.35	56.7807					102.45	29.0621					0.186667	0.0377124											41.6167	1.81491	1.225	0.558614	142.083	9.78164					2.48	1.41421			1.8075	1.17733	19.5328	27.3894	31.9667	1.22565	339.667	5.42115	93.9083	4.82011	0.474167	0.0577471	3.48533	4.82907	10.5417	0.341768			4.14	0.615183	61.9083	14.5782					13.0917	3.66517																													456.25	112.784			7.72667	2.11189
0	0	1	0	1	0	0	1	0	1	0	1	1	72.9167	11.9655	10.4389	4.40203	50.125	29.946					38.2193	6.84936	74.5364	20.4122	17.5718	7.32127	35.2658	11.7604	19.2194	2.07183	0.0245743	0.0131278	0.356445	0.376161	15.85	9.6033	66.9037	31.4729	2.27191	0.073476	103.561	2.64659	75.5173	26.7498	4.55565	2.44336	0.904444	1.13144	0.123636	0.0634612	1.84219	1.2094	2.68611	0.653002	22.1093	6.20165	9.88076	3.51488	151.167	14.3778	40.4978	1.12061	1.20868	0.366382	137.5	11.9778	4.2807	0.248915	175.371	34.9379	1.84838	0.573365	356.041	599.255	1.66486	0.673782	24.1217	12.5313	31.0761	2.80038	333.176	10.6392	93.1259	6.16187	0.422181	0.0712994	6.09728	3.39974	11.081	1.19064	0.98121	0.0201096	4.00987	0.758144	63.9584	8.02914	139.305	2.92134	0.182222	0.0601233	14.7452	2.49532	174.178	35.3976	13.64	3.51275	0.98	0.0141421	1.10994	0.124644			4.35889	0.263514	42.7	4.04475	12.5433	0.709421	1.01863	0.00503422	15.136	6.48005	4.31989	1.36718	1.4725	0.335876	68.0414	5.95439	17.055	3.1493	302.642	86.8279			5.84878	1.0266	5.65625	0.425429	3.08667	1.88365					1.48667	1.48712	2.4275	0.463155	3.695	0.502046	14.125	1.37886	27.2986	3.26304			7.505	5.48008	43.4382	74.2962	8.87833	1.74986	4.00217	1.45823
0	0	1	0	1	0	0	1	0	0	1	1	1
0	0	1	0	1	0	0	0	1	1	1	1	0
0	0	1	0	1	0	0	0	1	1	1	0	1
0	0	1	0	1	0	0	0	1	1	0	1	1	72	8									40.7639	6.73716	83.7778	27.97	16.0556	4.32121					0.0175	0.00353553	0.15	0.212132							106.65	0.212132	63.9944	17.8269	1.86083	0.338233			0.34	0.254558	5.15	4.03051	2.925	0.247487	19.5278	4.98903	6.58722	0.102923			40.6	1.41421			131	2.82843	3.96667	0.377124							2	0.763675	28.75	9.12168	30.025	2.79307	327.5	12.0208	91.7	5.23259	0.445	0.106066	6.525	2.08597					4.1	0.113137	59.475	2.72236	139.517	4.26621			12.925	3.14663	184.5	44.5477	13	2.54558			1.19667	0.0754247			4.3	0.212132							8.1875	1.53796					69.8444	5.43687	17.6	0.282843	307.778	30.0128			6.52	0.0282843																	29.0806	1.30029
0	0	1	0	1	0	0	0	1	0	1	1	1
0	0	1	0	1	0	0	0	0	1	1	1	1
0	0	1	0	0	1	1	1	1	1	0	0	0	61.5	9.60902	11.4625	0.053033	14	15.5563					45.1367	1.96104	62.3892	15.9299	21.9817	0.379481					0.0180556	0.00488289	0.0898889	0.153095	22.9722	32.7204					102.412	0.724784	6384.79	9805.9	3.88367	3.65386			0.148056	0.0375678					25.6383	1.53914	7.25096	0.170707			40.9778	4.4555			138	14.8577	4.0425	0.180312	194.5	7.07107					2.02306	0.952678	12.7156	21.6807	30.4444	1.00752	338.194	4.64454	90.1278	2.75027	0.423056	0.0268268	1.78183	3.00357	10.1167	1.20035	0.77625	0.132583	6.81222	4.49712	67.3722	16.7905	139.975	0.318198			13.6667	1.25033	247.556	49.4824					1.095	0.233345			4.52167	0.331826	51.675	15.9453			1.02793	0.00699588	14.3018	7.21508					69.595	0.219203			323.199	43.6509	5.68	0.410122	9.41944	3.88864	5.33333	0.235702											4.95875	0.100763	17.685	1.03945	24.4583	2.18025					10.6722	11.7065			4.52	0.579828
0	0	1	0	0	1	1	1	1	0	1	0	0
0	0	1	0	0	1	1	1	1	0	0	1	0	67.5	0.707107	16.2125	6.77055							42.1306	2.29024	68.7403	24.9118	20.4639	2.52594					0.0195	0.00306413	0.260533	0.00867384	1964.25	2692.31					104.029	1.56153	236.25	260.498	2.50833	1.70884			0.111333	0.0358267	1.96667	0.424264			19.7083	6.84715	7.3475	0.0341768			39.6792	0.347661			131.938	0.618718	4.05111	0.168134	193	9.19239					2.34933	1.01446	29.7956	11.2492	30.4042	0.595148	332.817	0.0235702	91.1783	1.54856	0.440667	0.0339411	5.4775	0.321734	9.56833	1.1573	0.865	0.00707107	3.59967	1.15541	54.0767	1.40007	141.744	2.18417	0.219333	0.0433692	13.9367	1.6452	253.083	45.3727					1.1875	0.10253			4.41583	0.0436049	43.0125	3.69463			1.02181	0.00326055	10.1256	1.30893					66.5306	4.55298			309.511	24.293	7.505	2.99106	6.55033	2.16799													4.56125	0.461387	17.7462	1.12607	24.4	2.26274					192.733	239.096			3.03875	1.51498
0	0	1	0	0	1	1	1	1	0	0	0	1
0	0	1	0	0	1	1	1	0	1	1	0	0
0	0	1	0	0	1	1	1	0	1	0	1	0	71.5	7.17635	11.7917	3.09135	12.1	12.8693					43.8	4.37474	57.9479	10.0061	26.8542	9.58306			22.575	5.05581	0.0122222	0.00855267	0.241667	0.0957427			77.75	4.59619	2.38833	0.24116	103.315	0.983342	64.3208	16.9046	2.66917	0.918466			0.116042	0.028115	2.02292	0.364982			26.1833	9.11048	8.03056	0.857439	111	22.6274	42.0167	3.65339	1.21444	0.338072	137.5	5.22015	4.03083	0.460872	192.417	10.0173	2.19222	0.796564	681.333	564.384	2.01354	0.748064	36.9875	10.4623	31.8361	2.91822	335.708	12.0511	95.7694	6.33633	0.406042	0.0433514	7.5	3.06621	9.4375	0.610157	0.773333	0.142244	3.48729	1.52354	55.5729	11.8631	139.792	3.12699	0.22	0.0424264	13.0312	2.69269	244.056	43.7932					1.06125	0.183774			4.50167	0.189231	40.7333	3.41223	13.15	0.636396	1.01728	0.0048394	11.1975	1.53932	3.69111	0.794525			70.225	5.08938			302.583	49.7865			7.07111	0.898037	5.54167	0.53033															26.425	1.20658							6.64167	0.0824958
0	0	1	0	0	1	1	1	0	1	0	0	1	74.5	8.96103	8.775	0.176777							42.3667	5.13671	60.6667	11.1505	19.6667	5.53022					0.03	0.0282843	0.375	0.129904			54	28.9914	2.2575	0.116673	104.45	2.22542	72.7667	25.2001	2.60333	0.912159			0.125	0.0396863	2.25833	0.212623	2.59	0.820244	27.5	12.0208	8.2475	1.0642	101	8.48528			1.07833	0.199144	129.125	15.3796	3.8	0.445084			2.41167	0.789879	406.333	563.165	1.62917	0.258558	30.9917	12.3708	32.2875	4.1189	337.333	13.4288	96.9	8.06102	0.464167	0.0763353	8.80833	2.79467	9.98333	0.875119	0.806667	0.1823	3.57167	1.95936	57.5667	15.3318	140.017	3.97817			11.7	1.76918	276	38.1838	12.3	2.12132			0.973333	0.122509			4.215	0.26163	50.65	8.98026	13.7	0.141421	1.014	0.00360555	9.84333	2.93439	3.9	0.837198			68.5717	5.36501	18.2	0.565685	345.167	95.8649			7.095	0.473762																	26.2167	0.846069							7.55	1.20208
0	0	1	0	0	1	1	1	0	0	1	1	0
0	0	1	0	0	1	1	1	0	0	1	0	1
0	0	1	0	0	1	1	1	0	0	0	1	1	74.8571	6.66905	12.5828	6.33346	18.9111	3.23698					41.4075	3.82235	78.4625	21.9939	21.5479	3.34462	26.925	1.80312	19.281	5.20565	0.0143333	0.00512076	0.27088	0.0442704	1949.97	2712.5	59.0259	13.4198	2.23958	0.0807646	103.533	1.45025	147.111	157.033	4.24152	1.29424	3.00875	3.93328	0.1112	0.0414391	2.39333	0.438051	2.25333	0.6124	21.8845	10.0266	7.70975	0.916002	125.158	26.6379	40.175	3.10755	0.914306	0.227474	135.844	9.90022	4.12076	0.499251	171.667	14.0742	2.39317	0.836952	367.312	464.012	1.4394	0.264427	26.6353	12.4773	32.3563	2.10499	338.96	6.21353	95.8683	5.58506	0.384933	0.103497	7.281	2.72269	9.71733	0.77621	0.805743	0.12664	2.95453	1.37445	57.1573	13.2701	140.653	3.91477	0.176222	0.0609602	13.3747	2.8337	209.5	75.5094	10.8833	0.236291	0.945	0.00707107	1.00399	0.102509			4.35917	0.419368	47.9712	9.78218	12.4667	0.981495	1.0187	0.00358313	14.9018	4.90274	3.68896	0.759004			66.432	5.40453	17.5167	0.246644	301.974	72.5951	10.3596	1.04597	5.33183	1.17189			1.72	0.59397					2.665	2.43952			4.2475	0.0176777	17.7712	1.09071	25.0286	3.17858					182.357	253.771	8.03333	1.45144	4.62375	3.7565
0	0	1	0	0	1	1	0	1	1	1	0	0
0	0	1	0	0	1	1	0	1	1	0	1	0	74	8.48528									39.875	5.48008	57.5625	9.104	17.625	6.54074					0.0208333	0.00117851	0.283333	0.0235702							104.862	2.74004	64.325	17.3595	1.7	0.565685			0.328333	0.271058	4.83333	4.47834			20.275	6.04576	7.01583	0.503224			39.5167	0.117851			132.25	1.06066	3.935	0.33234							2.26333	1.13608	30.025	10.9248	30.9917	1.426	334.417	2.23917	92.7417	3.75945	0.468333	0.0730677	6.625	1.94454			0.9	0.0424264	4.21833	0.280486	58.2333	4.47834	138.35	2.6163			12.9	3.11127	219.083	93.4559					1.255	0.00707107			4.2675	0.16617							8.15	1.48492					67.875	2.65165			310.667	25.9272			7.31167	1.0913																	28	2.82843
0	0	1	0	0	1	1	0	1	1	0	0	1
0	0	1	0	0	1	1	0	1	0	1	1	0
0	0	1	0	0	1	1	0	1	0	1	0	1
0	0	1	0	0	1	1	0	1	0	0	1	1	73.5	9.19239									38.2556	3.18984	75.1778	15.8078	15.8389	4.0148	31.475	8.23779			0.0186667	0.00188562	0.2772	0.0322441							105.967	1.17851	248.525	243.139	2.90833	1.14316			0.303	0.306884	5.13333	4.05408	2.85	0.141421	15.4333	0.801388	6.99167	0.469047			39.7625	0.22981			132.688	0.441942	3.81611	0.164206							1.546	0.121622	22.0706	0.324421	31.4125	0.83085	334.4	2.26274	93.8367	2.21089	0.492333	0.0391266	6.8525	1.62281			0.895	0.0494975	3.40133	0.874927	57.2433	5.87841	139.894	4.80047			11.7367	1.46607	187	48.0833	12.975	2.58094			1.1825	0.0954594			4.29833	0.209775							9.07556	2.79386					64.6556	1.90133	17.375	0.0353553	327.844	1.6342			5.77867	1.07669																	26.4	5.09117
0	0	1	0	0	1	1	0	0	1	1	1	0
0	0	1	0	0	1	1	0	0	1	1	0	1
0	0	1	0	0	1	1	0	0	1	0	1	1	75.6	6.34823									40.55	6.42515	60.3333	10.9697	19.1667	6.25167					0.015	0.00707107	0.3	0					2.2575	0.116673	104.5	2.3	64.7667	12.6112	2.78333	0.604842			0.246667	0.238607	4.2	3.29697	2.38	0.523259	26	14.1421	7.83	1.65463					1.055	0.275772	136.5	4.94975	3.76333	0.448367			2.31	1.08894	543	722.663	1.47333	0.0152753	29.8	13.251	33.6	2.26274	342	5.56776	99	5.09117	0.456667	0.0650641	8.93333	2.72274	9.55	0.636396	0.793333	0.165025	3.32667	1.77466	56.7667	14.9004	138.333	4.07226			10.7333	0.650641	201	67.8823	12.8	2.82843			1.025	0.204634			4.275	0.176777					1.016	0.00141421	10.0267	2.62681	3.74	1.11723			67.71	5.56564	17.6	0.282843	311	61.9919			6.65	0.155563																	27.1667	2.46644
0	0	1	0	0	1	1	0	0	0	1	1	1
0	0	1	0	0	1	0	1	1	1	1	0	0
0	0	1	0	0	1	0	1	1	1	0	1	0	69.2857	10.1113	13.0771	5.59505	408.967	689.431			86.0278	33.5764	43.3656	4.48014	69.8572	23.7033	27.0222	29.0066	23.725	0.247487	28.6167	22.4438	0.0153333	0.00414997	0.170467	0.148059	401.542	302.219	56.1852	31.3137	2.35042	0.1075	102.975	2.57196	1616.45	2153.54	2.81833	1.71692	1.045	0.954594	0.119333	0.0863343	2.23667	1.59437	2.91667	0.202073	28.3211	10.0301	8.66089	2.84735	123	5.65685	37.1533	4.62226	1.33259	0.333464	122.833	14.5206	4.23267	0.40388	186.306	13.903	3.37778	0.982975	9.56111	2.20774	2.33367	0.486941	29.1112	11.779	30.8867	1.93468	324.567	14.7985	93.1367	5.17925	0.361	0.091025	4.0088	1.20994	10.6633	1.63071	0.786667	0.0802081	3.644	0.70679	55.8067	4.16294	139.707	2.9482	0.206667	0.083865	14.4667	3.00585	224.333	35.1499	10.4333	0.665833	0.92	0.043589	1.28708	0.237067			3.98667	0.599966	44.7	3.89744	12.8167	0.900463	1.02119	0.00514692	10.4123	2.83193	5.28463	0.572415			71.3577	7.43179	17.55	0.390512	318.678	84.4015	17.185	16.6806	6.29967	1.13154	5.33333	0.235702	4.1	2.40416					3.175	3.72645			3.96625	1.30284	17.94	1.40007	27.9911	3.33317					128.709	218.338	10.3	5.51543	2.9125	1.69352
0	0	1	0	0	1	0	1	1	1	0	0	1	66.9	7.03088	15.1767	5.21458	608	844.285					42.9019	3.7933	80.7598	18.8214	32.5239	27.6666	24.7792	1.6575	29.4833	25.7137	0.0218519	0.0146636	0.197198	0.303451	288.406	331.688	72.2128	57.3526	2.3095	0.0838186	102.414	2.6233	1625.02	1933.92	2.81583	1.47533	0.74875	0.671471	0.0799074	0.0568172	1.59667	1.2021	2.71	0.347131	23.7187	9.49276	8.19088	2.82669	143.542	28.2014	38.2182	3.03846	1.52794	0.331675	125.954	8.73021	4.01569	0.326272	195.078	25.2228	2.912	0.792292	7.87407	3.31291	1.78201	0.734412	19.6481	16.822	30.8667	1.75141	327.292	14.0714	92.6319	4.04474	0.419653	0.106013	3.34103	1.97399	10.9425	1.27451	0.769167	0.0571851	3.72667	1.15189	60.5	10.9137	139.722	2.77286	0.166667	0.0814453	13.3736	3.06162	188.831	40.0971	10.8133	0.736584	0.94	0.0463681	1.20944	0.150238			4.08974	0.390356	40.8167	10.5131	12.7093	0.748874	1.02088	0.0064554	10.2222	2.30336	4.92984	0.426394			70.5566	5.79475	17.28	0.592242	274.384	47.5854			5.84726	0.798796	5.33333	0.288675	3.1725	1.90202					2.66781	2.7449			3.865	0.724793	18.6678	0.236674	27.6548	2.31505	43.01	12.2047			98.6042	199.972	10.525	5.19723	2.33167	0.573854
0	0	1	0	0	1	0	1	1	0	1	1	0
0	0	1	0	0	1	0	1	1	0	1	0	1	52.6667	4.04145	10.55	2.05061	16.6214	16.4352					45.0862	3.26745	74.4557	9.30154	31.3547	21.0734	32.2208	5.50954			0.0467845	0.0162744	0.522137	0.414093	33.5	45.9619	108.352	4.62244	2.37663	0.0470815	102.874	1.52545	2135.72	3139.31	2.51241	1.4181	0.494	0.517602	0.230901	0.0972998	2.23939	1.75502	2.86667	0.377124	23.7305	11.9284	7.86343	2.05628			41.1556	4.03765	1.12362	0.000770565	143.056	22.6791	4.34749	0.310031	170.333	6.12826	3.41029	0.84812	124.383	173.076	2.46919	0.24222	25.9225	20.5171	29.0819	1.59601	311.712	31.6493	87.9817	2.95392	0.538649	0.232101	4.704	2.34718	10.8848	0.237845	0.802909	0.109861	4.35362	1.67494	53.8174	5.99977	139.49	1.65515			12.237	1.71591	245.411	38.0652	10.6417	0.153206	0.9325	0.0106066	1.22827	0.214203			4.92468	0.773048	49.5173	2.14573			1.02154	0.00598257	11.0978	1.08195	5.81955	1.19616			72.8127	1.98805	16.1583	1.68527	285.603	62.1366			6.8197	1.97072			2.73323	0.457115					2.53673	1.33887	1.94863	0.496911	5.205	0.247487	14.9062	1.05536	27.7265	1.33267			16.0463	7.40523	3.95333	2.41548	7.15771	0.6671	2.0425	0.4278
0	0	1	0	0	1	0	1	1	0	0	1	1	66	6.1101	14.5793	6.06078	604.5	849.235					41.7976	3.74468	79.1763	22.4863	40.2164	33.7754	26.2	3.77999	37.7125	26.0782	0.0143704	0.00944423	0.224178	0.18539	1253.03	1764.82	69.7322	34.3782	2.25603	0.117993	104.619	3.12866	1424.58	1981.1	2.97175	1.34226	0.7725	0.823647	0.0917407	0.0530914	1.97019	0.8912	2.925	0.165831	23.9004	9.81978	8.83919	2.60583	128.869	11.5522	39.7603	3.62134	1.16642	0.370055	131.829	10.6199	3.99266	0.311352	181.658	24.6087	2.57648	0.894723	67.1444	75.6793	1.87607	0.544387	24.7931	9.84842	30.5277	1.36716	327.787	14.1259	91.4528	1.96628	0.414267	0.0512827	5.04646	1.93691	10.8575	1.15337	0.810167	0.0814596	3.56376	0.533568	57.2819	6.86106	141.125	2.65913	0.186222	0.0750299	13.7106	2.74172	205.433	13.8812	10.89	0.838451	0.9275	0.0386221	1.0404	0.137188			4.24033	0.349019	54.6007	16.3552	12.595	0.879261	1.02073	0.0053054	10.4734	2.26335	4.23884	0.935838			67.8643	5.85362	17.58	0.340221	316.698	102.667			5.70789	0.807535	5.375	0.176777	3.06	1.83804					3.1825	2.36408			3.64	0.841457	18.7362	0.274004	25.025	2.81008	17.88	29.2541	6.29	6.60438	167.161	223.355	9.93333	4.35239	1.84125	0.178544
0	0	1	0	0	1	0	1	0	1	1	1	0	72.6667	15.5671	14.1544	3.55282	33.0417	5.78649	8.9	0.282843			43.2243	3.80936	82.6494	28.0336	28.5509	17.1512	26.3	1.27279	23.2708	4.15425	0.0237963	0.00714884	0.0835556	0.13693			159.52	109.44	2.35989	0.103368	102.259	1.84488	1061.05	1668.46	5.34159	2.70132	0.198333	0.174952	0.155	0.0790745			2.78778	0.522883	32.3227	21.567	10.3571	1.37127	155.637	32.8517	42.9134	3.14498	1.10463	0.271984	141.389	9.16755	4.29593	0.364448	181.575	49.327	1.92932	0.79563	441.432	541.186	1.52111	0.566405	11.9846	20.365	30.3448	2.82977	329.608	5.394	91.8827	7.39089	0.413117	0.0612144	1.97673	3.30544	11.1795	1.76855	0.883	0.108894	4.37938	0.334498	66.8432	5.30153	138.156	2.51465	0.178056	0.012178	17.2585	2.39326	173.167	5.77471	11.6167	1.50527	0.925833	0.0341768	1.20715	0.145488			4.99944	0.806887	43.5899	1.9942	12.0854	0.922185	1.01192	0.00509637	16.021	6.53011	3.67537	0.792483			72.3432	2.26031	16.2667	2.35284	351.188	34.0595			6.50431	0.732168	5.78333	0.400694	2.47185	2.38963					2.91214	2.5212	2.0875	0.943988	3.94933	0.625589	14.476	2.93314	29.119	1.78017	113.925	158.286					8.5682	1.88336	3.8737	1.30524
0	0	1	0	0	1	0	1	0	1	1	0	1	68.75	14.9304	14.1544	3.55282	33.0417	5.78649	8.9	0.282843			43.0432	3.13134	82.862	22.8933	35.2882	19.4338	26.3	1.27279	23.2708	4.15425	0.0278472	0.00998552	0.262667	0.375264			159.52	109.44	2.35989	0.103368	102.694	1.73976	808.339	1453.03	4.30619	3.02538	0.198333	0.174952	0.15125	0.0649982	1.9338	1.08358	2.78778	0.522883	29.367	18.5751	9.36908	2.27121	155.637	32.8517	41.3101	4.10815	1.10463	0.271984	136.792	11.8561	4.23569	0.321029	181.575	49.327	1.92932	0.79563	441.432	541.186	1.70333	0.588809	19.9384	23.0118	30.3086	2.31163	331.456	5.74953	91.337	6.13253	0.382338	0.0792944	2.88255	3.25053	11.1795	1.76855	0.825333	0.126116	3.88954	1.01705	61.9074	10.779	138.792	2.41516	0.178056	0.012178	15.5439	3.94692	185.444	21.6542	11.6167	1.50527	0.925833	0.0341768	1.27411	0.179017			4.68963	0.783256	43.5899	1.9942	12.0854	0.922185	1.01344	0.00515315	14.8157	5.85138	4.02691	0.827504			72.1324	1.89309	16.2667	2.35284	317.016	73.7853			6.16323	0.907035	5.78333	0.400694	2.47185	2.38963					2.91214	2.5212	2.0875	0.943988	3.94933	0.625589	14.476	2.93314	29.0892	1.45472	113.925	158.286			2.22222	1.09994	8.13865	1.76146	3.8737	1.30524
0	0	1	0	0	1	0	1	0	1	0	1	1	70.8333	11.0892	12.4298	4.79501	323.071	587.989	8.275	1.10085			40.3865	6.20253	72.5255	20.8092	24.9278	19.7981	28.426	6.91367	25.176	17.6823	0.0195523	0.0111996	0.254833	0.29348	237.586	308.735	90.1068	66.8498	2.3216	0.126607	102.826	2.5749	894.695	1585.93	4.03322	1.91579	0.781042	0.777652	0.114621	0.0669112	1.92539	1.11638	2.74296	0.581441	26.8524	13.9142	10.1858	2.98555	136.372	27.59	40.9421	3.32826	1.20086	0.273341	137.833	11.7901	4.1164	0.355804	182.979	30.0862	2.37115	0.947125	304.802	468.939	1.60978	0.485362	21.689	14.094	31.2349	2.814	332.032	13.2322	93.4284	6.43103	0.421635	0.0630279	5.55287	3.77461	10.5365	1.61802	0.828848	0.131798	3.87977	1.08394	62.7074	9.79508	139.177	2.88248	0.168519	0.0538329	14.8007	3.18909	187.922	34.766	11.641	2.69939	0.915952	0.0604448	1.08811	0.156555			4.48086	0.537695	43.94	3.11363	12.6782	0.687884	1.01941	0.0069828	13.7626	4.81396	4.10002	0.996115	1.4725	0.335876	68.3019	5.76335	17.4683	1.64502	302.618	66.6615			6.16285	0.908726	5.51111	0.462681	3.07204	2.02287			12.6	3.18198	3.12385	2.32478	2.17875	0.572194	3.72325	0.682175	15.5895	3.27033	26.6553	2.72938	93.1633	117.56	9.62333	5.44937	95.2699	171.288	8.88746	2.38644	3.50982	1.37116
0	0	1	0	0	1	0	1	0	0	1	1	1	72.6667	15.5671	14.1544	3.55282	33.0417	5.78649	8.9	0.282843			43.2243	3.80936	82.6494	28.0336	28.5509	17.1512	26.3	1.27279	23.2708	4.15425	0.0237963	0.00714884	0.0835556	0.13693			159.52	109.44	2.35989	0.103368	102.259	1.84488	1061.05	1668.46	5.34159	2.70132	0.198333	0.174952	0.155	0.0790745			2.78778	0.522883	32.3227	21.567	10.3571	1.37127	155.637	32.8517	42.9134	3.14498	1.10463	0.271984	141.389	9.16755	4.29593	0.364448	181.575	49.327	1.92932	0.79563	441.432	541.186	1.52111	0.566405	11.9846	20.365	30.3448	2.82977	329.608	5.394	91.8827	7.39089	0.413117	0.0612144	1.97673	3.30544	11.1795	1.76855	0.883	0.108894	4.37938	0.334498	66.8432	5.30153	138.156	2.51465	0.178056	0.012178	17.2585	2.39326	173.167	5.77471	11.6167	1.50527	0.925833	0.0341768	1.20715	0.145488			4.99944	0.806887	43.5899	1.9942	12.0854	0.922185	1.01192	0.00509637	16.021	6.53011	3.67537	0.792483			72.3432	2.26031	16.2667	2.35284	351.188	34.0595			6.50431	0.732168	5.78333	0.400694	2.47185	2.38963					2.91214	2.5212	2.0875	0.943988	3.94933	0.625589	14.476	2.93314	29.119	1.78017	113.925	158.286					8.5682	1.88336	3.8737	1.30524
0	0	1	0	0	1	0	0	1	1	1	1	0
0	0	1	0	0	1	0	0	1	1	1	0	1
0	0	1	0	0	1	0	0	1	1	0	1	1	66.6	9.47629	13.6278	6.71843							40.6444	5.62576	74.7903	24.4024	29.0903	32.7375	28.25	7.83948	33.3111	30.0645	0.015	0.00408248	0.12975	0.129209	572.062	90.5981	56.1852	31.3137	2.30389	0.0659194	103.85	3.55364	2004.21	2276.19	2.59042	1.51265	1.045	0.954594	0.187083	0.230267	3.225	3.34103	2.875	0.184842	24.7639	12.3442	8.52319	3.39948	123	5.65685	38.7833	3.42815	1.38889	0.450977	128.792	8.77219	4.00083	0.411559	181.907	13.1863	3.14417	1.2669	9.56111	2.20774	2.02	0.467974	22.5598	8.9328	30.8625	1.90848	325.417	17.658	92.3625	3.15789	0.423333	0.0784573	4.6485	2.48807	11.7556	0.877074	0.806667	0.112398	3.7975	0.377216	58.6042	3.88016	139.508	3.47375	0.185	0.106066	14.55	3.02738	192.875	27.8758	11.525	2.25	0.92	0.043589	1.16944	0.071187			4.14958	0.372157	46.85	1.62635	12.375	0.671751	1.02358	0.000589256	9.27792	3.18807	5.12694	0.711428			68.4208	7.03772	17.5125	0.327554	292.139	39.5456			6.235	0.332014			4.1	2.40416					3.175	3.72645							27.7764	2.62792					236.127	311.207
0	0	1	0	0	1	0	0	1	0	1	1	1
0	0	1	0	0	1	0	0	0	1	1	1	1	72.6667	15.5671	14.1544	3.55282	33.0417	5.78649	8.9	0.282843			43.2243	3.80936	82.6494	28.0336	28.5509	17.1512	26.3	1.27279	23.2708	4.15425	0.0237963	0.00714884	0.0835556	0.13693			159.52	109.44	2.35989	0.103368	102.259	1.84488	1061.05	1668.46	5.34159	2.70132	0.198333	0.174952	0.155	0.0790745			2.78778	0.522883	32.3227	21.567	10.3571	1.37127	155.637	32.8517	42.9134	3.14498	1.10463	0.271984	141.389	9.16755	4.29593	0.364448	181.575	49.327	1.92932	0.79563	441.432	541.186	1.52111	0.566405	11.9846	20.365	30.3448	2.82977	329.608	5.394	91.8827	7.39089	0.413117	0.0612144	1.97673	3.30544	11.1795	1.76855	0.883	0.108894	4.37938	0.334498	66.8432	5.30153	138.156	2.51465	0.178056	0.012178	17.2585	2.39326	173.167	5.77471	11.6167	1.50527	0.925833	0.0341768	1.20715	0.145488			4.99944	0.806887	43.5899	1.9942	12.0854	0.922185	1.01192	0.00509637	16.021	6.53011	3.67537	0.792483			72.3432	2.26031	16.2667	2.35284	351.188	34.0595			6.50431	0.732168	5.78333	0.400694	2.47185	2.38963					2.91214	2.5212	2.0875	0.943988	3.94933	0.625589	14.476	2.93314	29.119	1.78017	113.925	158.286					8.5682	1.88336	3.8737	1.30524
0	0	1	0	0	0	1	1	1	1	1	0	0	63.8095	12.6595	16.65	2.94222	18.2333	18.4218			88.68	62.4581	43.4706	2.97312	79.032	34.855	28.776	22.0069	34.3	5.72626	20.839	6.81718	0.0192849	0.0152968	0.395653	0.156421	2.56667	4.64818	121.756	25.7654	2.35426	0.200777	102.357	1.75778	160.412	276.703	2.22886	0.859066	0.2025	0.0247487	0.144513	0.0606125	2.53325	1.1065	3.925	0.318198	22.9356	9.45415	11.0348	5.86497			38.925	5.39471	1.14064	0.217273	126.305	19.3239	4.21471	0.56937	226.24	64.5463	2.6902	0.785694	25.5333	2.07418	2.51818	2.06171	31.1632	5.60235	29.6343	1.6018	324.856	16.323	88.1452	7.93445	0.422333	0.136165	7.15033	2.2823	10.2805	0.687419	0.938241	0.0775972	3.59083	1.10123	59.1394	5.14596	139.025	2.3972	0.201065	0.080331	14.2591	2.15063	206.509	52.2142	13.2583	1.08292			1.39303	0.452645			4.23639	0.650996	42.9	8.87581	12.3683	0.598345	1.02235	0.00720156	9.03842	3.98126	4.46296	0.899815			70.5004	4.09276	17.8	0.264575	303.71	78.7012	30.335	7.04985	6.563	2.08372	6.25	0.5	2.7	0					2.14	1.6122			3.935	0.770746	16	1.69706	26.7407	3.39157	12.175	10.5995	8.35	7.00036	34.3125	60.6776	8.28593	2.18931	1.625	0.681885
0	0	1	0	0	0	1	1	1	1	0	1	0	69.3541	10.1498	12.9009	6.53117	38.2964	48.1827	9.85233	3.03641	94.4942	40.504	42.9496	3.9228	83.8004	34.9958	24.754	17.4945	32.3416	5.87495	25.2966	15.7654	0.0240036	0.0175031	0.365897	0.233968	521.247	2280.14	96.2489	60.2937	2.30727	0.23962	103.099	4.30175	191.521	752.453	3.27388	2.74015	5.7723	28.9669	0.151709	0.123826	2.22838	1.89689	3.31193	0.701888	30.3619	21.7414	8.85803	3.26458	145.427	45.7228	39.848	5.52117	3.97761	9.84024	131.896	19.6271	4.13774	0.435955	217.403	102.673	2.45296	0.797247	127.781	166.227	1.77376	0.660301	25.2463	9.21887	30.2613	2.12547	328.549	19.689	90.4258	7.96371	0.464957	0.245077	6.34791	2.20719	10.1795	1.20221	0.872987	0.103243	4.67175	1.9102	64.2021	9.01855	139.316	4.31772	0.200568	0.0677065	14.5962	3.15845	207.729	61.323	12.2155	1.13139	0.979947	0.0775383	1.10589	0.251529			4.26371	0.649363	42.3004	15.1323	14.214	5.17743	1.02138	0.00605786	11.2229	4.61348	4.50907	1.04886	1.45936	0.689212	69.2015	5.93802	16.6276	1.47939	320.519	100.538	11.3959	9.97013	7.1437	2.09457	5.76061	0.67816	3.76976	2.37458	29.7375	13.1772	7.99792	7.40661	3.24978	4.31993	4.83382	6.13073	4.28688	0.809556	14.7957	3.16958	26.074	4.21533	60.2818	96.3988	8.58101	6.52139	116.416	456.892	7.73518	1.57983	2.83581	1.65192
0	0	1	0	0	0	1	1	1	1	0	0	1	67.9659	10.9032	13.1154	6.48405	242.083	671.878	8.55067	2.60471	89.2943	39.514	43.0592	3.73133	88.655	42.5954	28.4199	37.6029	33.9654	5.14515	26.5653	20.2004	0.0266766	0.0234184	0.376635	0.282901	2794.91	12117.6	86.9574	44.2468	2.32937	0.167313	103.557	2.77253	129.158	293.124	3.39856	3.14017	7.14159	32.7642	0.144263	0.108891	2.09333	1.42589	3.35508	0.749419	40.1968	55.2009	9.40712	3.30552	153.473	44.9246	39.632	6.36904	2.38226	5.78739	131.289	22.2302	4.09228	0.403757	200.406	66.8991	2.51175	0.731538	165.289	189.671	1.76783	0.688556	25.4295	8.62448	30.0275	2.32733	328.814	16.1707	89.9689	7.34266	0.426607	0.162808	6.15478	2.25558	10.061	1.28263	0.88278	0.0825407	4.56517	1.61361	64.3174	8.77421	139.749	2.69168	0.195439	0.0505784	14.8819	3.39064	207.581	58.4333	12.57	1.07298	0.988092	0.06498	1.15387	0.240366			4.39319	0.673913	43.826	17.9559	15.7908	7.71516	1.01946	0.00604497	11.7641	6.01517	4.48794	0.988842	1.6	0.684763	69.4177	5.91577	18.4967	8.67646	321.801	85.8787	10.465	9.75627	7.01371	1.98925	5.81536	0.667902	3.14	2.1324	30.8313	12.1743	8.47551	7.94309	3.17754	4.47834	3.60538	2.0826	4.01649	0.696937	14.0691	3.40253	26.4137	4.8413	54.4711	98.2614	8.16893	6.25123	448.75	2471.5	8.14677	1.77645	2.55679	1.64807
0	0	1	0	0	0	1	1	1	0	1	1	0	60.8333	14.8461	14.9533	4.57011	56.2375	77.4823			94.4111	57.6011	43.8832	2.64128	69.1309	29.3304	27.245	20.4197	33.7	6.83257	20.0292	6.24856	0.0222655	0.0167671	0.417875	0.205573	5.05556	7.37915	100.77	33.9331	2.39906	0.141977	102.659	1.51836	140.271	251.303	2.16358	0.781283	0.165	0.0672681	0.150654	0.0782771	2.37123	0.960427	3.26725	0.781445	41.5811	44.9277	10.9931	5.889			39.476	5.92878	1.10292	0.179993	127.615	20.916	4.19362	0.454175	219.884	52.7945	2.98508	0.937097	88.0222	108.244	1.82572	0.473519	30.3197	4.73851	29.8319	1.57972	328.528	11.0667	90.9266	3.87425	0.441204	0.147373	6.92859	1.23983	10.2352	0.802278	0.942431	0.0639096	3.78324	1.1122	59.7706	5.22826	139.045	2.03555	0.218675	0.0658663	12.8283	2.43801	221.865	54.0094	12.5458	1.48849	0.988056	0.105489	1.34941	0.367096			4.21156	0.688626	45.725	12.9015	12.3775	0.744776	1.02325	0.00737639	9.08239	3.89323	4.83601	1.04361			71.4191	4.24416	17.0889	1.24769	337.574	96.7466	30.335	7.04985	6.48471	1.90115	6.13333	0.625278	2.7	0					2.14	1.6122			3.935	0.770746	16	1.69706	27.3968	3.59072	12.175	10.5995	8.35	7.00036	35.1726	60.1846	7.9927	2.18891	1.625	0.681885
0	0	1	0	0	0	1	1	1	0	1	0	1	61.3571	13.5816	14.78	4.89663	18.2333	18.4218	4.7	3.39411	66.6667	52.6303	43.4139	2.65108	65.6739	25.7507	31.2787	24.2436	36.9667	5.82054	17.9104	5.63443	0.025421	0.0162392	0.413552	0.210767	3.94444	5.98687	96.6562	39.0189	2.36296	0.161983	102.673	1.76904	168.655	294.05	2.26931	0.861298	0.2025	0.0247487	0.125387	0.0589806	2.14702	0.853714	3.48967	0.786874	48.8853	57.7907	12.2187	7.2163			39.3621	5.55333	1.05945	0.196223	130.183	18.4808	4.04325	0.345024	223.76	50.558	3.05109	1.00813	72.5167	93.6635	1.86195	0.816678	29.894	5.25417	30.3439	1.55966	331.868	9.72925	91.4342	3.6553	0.443611	0.119762	7.279	2.05217	10.4047	0.884654	0.920208	0.0670212	3.88602	1.25964	59.9599	4.35143	139.048	2.02526	0.188024	0.0502494	14.504	2.12034	196.875	51.7653	13.0625	0.732419	1.04875	0.0123744	1.38607	0.405077			4.38708	0.631784	49.9	7.36274	12.2367	0.912707	1.02161	0.0083491	8.71113	3.78755	4.80626	1.0265			70.143	4.39477	17.15	1.30499	333.336	75.7512			6.08461	2.27173	6.41667	0.629153	2.7	0					2.14	1.6122			3.935	0.770746	16	1.69706	26.7281	4.1388	12.175	10.5995	8.35	7.00036	45.9167	67.243	8.35333	2.56954	1.72	0.80206
0	0	1	0	0	0	1	1	1	0	0	1	1	67.9295	11.7699	13.1782	6.50912	45.5635	63.455	6.80701	3.11989	95.7691	36.4818	42.1067	5.82675	83.9268	38.5157	21.8549	16.1488	34.1106	5.18624	22.029	9.40028	0.0309466	0.0545066	0.366191	0.234005	1117.04	4302.54	89.1277	56.6646	2.31164	0.165506	104.074	3.08091	125.962	289.441	2.88831	1.36759	7.25685	33.2909	0.128825	0.0953263	1.9771	1.60779	3.28255	0.767995	28.9614	25.6189	8.70117	3.14998	150.84	50.1988	39.7581	5.82993	2.43952	5.95252	131.478	19.786	4.16864	0.457059	198.007	69.7097	2.55694	0.921451	135.427	157.452	1.73966	0.656672	25.7764	7.84822	30.4352	2.07027	328.408	17.9298	91.1081	7.22415	0.43672	0.154882	6.41355	1.90701	10.1362	1.14987	0.883368	0.0939014	4.59356	1.72406	64.6052	8.32654	139.491	3.4785	0.202722	0.0480357	14.0997	2.6788	208.548	51.6326	12.4954	1.07189	1.01256	0.0744075	1.13897	0.219431			4.36882	0.665636	44.6793	13.5442	14.409	5.65478	1.0208	0.00572496	10.4134	4.64428	4.50257	1.09974	1.346	0.672676	68.1999	6.35347	16.6581	1.51789	318.677	85.498	10.194	8.03489	7.0014	2.04356	5.77747	0.589324	3.59683	2.45678	31.2636	12.6918	10.0866	8.95753	3.5852	4.79101	2.92702	1.24292	4.23251	0.729795	14.9768	3.21356	25.5767	4.63963	58.1807	103.268	7.62578	6.08672	196.843	919.447	7.94698	1.49973	2.3582	1.34758
0	0	1	0	0	0	1	1	0	1	1	1	0	66.8043	11.5866	11.9895	3.88909	185.047	333.821			76.1629	43.8446	42.1373	3.47376	77.2682	24.7503	25.3411	13.5945	33.3573	4.9755	20.8095	5.68964	0.028955	0.0210689	0.449046	0.27394	4884.85	16895	190.312	266.534	2.33903	0.191592	103.624	2.75784	119.093	146.642	3.04396	1.49844	0.470614	0.41986	0.200888	0.165823	3.12639	2.34857	3.10716	0.488397	31.8223	23.9727	9.30144	3.90594	145.125	45.2659	39.3072	6.17223	1.10793	0.262665	130.51	21.7559	4.31054	0.599707	207.776	47.8343	2.40738	0.924595	191.713	331.285	1.7899	0.592154	26.9865	8.32479	30.0207	1.72514	330.997	12.2335	89.9485	4.32769	0.444082	0.127577	6.59455	1.72755	10.1725	1.03761	0.912823	0.0609925	4.02284	1.0893	60.957	7.09402	138.849	3.95648	0.211613	0.0540628	14.3883	2.07598	200.314	70.9824	12.6387	2.47608	1.08713	0.35213	1.17787	0.261577			4.32978	0.774803	50.4713	13.5171	12.9816	1.03934	1.01981	0.00622547	12.0165	5.71666	4.13498	0.915357	2.55167	2.01054	67.6727	5.08838	17.2513	1.33518	354.934	91.2364	19.4956	9.61733	6.60192	1.58555	5.70432	0.562505	2.97009	1.31547	34.7333	11.3543	8.90719	7.0844	2.79635	1.46834	2.61889	0.853206	4.07367	0.685029	15.49	3.00447	25.4681	3.36752	27.1244	51.244	8.12733	6.48193	89.0055	168.284	8.05259	1.33225	2.85134	2.34092
0	0	1	0	0	0	1	1	0	1	1	0	1	66.9091	10.3682	12.0108	4.14408	245.995	468.935	16.95	13.93	61.6796	32.5347	42.1109	3.45262	83.1792	30.6089	25.029	14.1935	33.4818	4.81325	19.9214	5.74118	0.0277968	0.0203838	0.409866	0.273399	2677.54	7183.29	147.862	228.604	2.28823	0.297312	104.217	2.94253	112.327	134.062	2.91166	1.24166	0.5692	0.666665	0.185027	0.152868	2.99988	2.38713	3.28345	0.947291	33.7688	26.6401	9.76166	4.83032	139.543	42.06	39.9489	6.34926	1.17268	0.312444	132.695	21.1482	4.2866	0.572988	204.296	46.6495	2.55202	0.953084	178.068	294.063	1.6781	0.638362	25.5625	7.57108	30.0504	1.71913	330.648	11.6352	90.3514	4.13452	0.458321	0.135301	6.85651	1.92534	10.5116	1.29746	0.912643	0.0734723	4.16602	1.11721	62.5423	6.34721	139.122	3.87358	0.198225	0.0457393	17.2544	9.80942	192.593	65.4422	12.7812	2.27599	1.0957	0.331648	1.13338	0.252236			4.40865	0.728033	49.5149	13.7654	13.1424	1.06233	1.02057	0.00621738	11.4661	5.0601	4.44271	1.02417	1.92111	1.79275	67.5982	5.03599	17.3939	1.20205	349.116	83.8208	21.8402	10.2346	6.44845	1.68192	5.68783	0.541326	2.92737	1.2198	32.2769	10.3508	9.46099	8.43986	2.91852	2.1738	2.70636	0.788825	4.07926	0.708899	15.3953	3.18493	25.6176	3.49527	31.221	50.0199	7.25415	5.90598	158.851	471.366	8.22097	1.89239	2.55661	2.29781
0	0	1	0	0	0	1	1	0	1	0	1	1	70.7439	11.1924	13.4143	5.50844	214.63	535.442	9.0073	2.53524	92.5728	33.5803	41.9427	4.14788	79.9041	32.9114	24.2186	19.1734	31.6486	5.62098	24.7774	22.9654	0.0299305	0.0392057	0.406261	0.379876	1405.18	5072.51	111.919	116.171	2.33524	0.17783	103.373	2.96965	96.5421	150.025	3.62162	4.36223	29.0271	194.789	0.164074	0.192232	2.26995	2.05452	3.4515	0.996657	34.1089	44.2432	9.30761	3.52053	136.142	37.5979	39.8661	4.89397	2.1409	5.46861	132.451	17.3806	4.25115	0.651218	193.888	67.6064	2.52539	0.845463	182.771	242.362	1.83	1.24612	24.5767	9.28151	30.2306	2.10801	329.706	16.3657	90.5379	6.81766	0.481987	0.201905	6.41528	2.05254	10.1375	1.2233	0.884509	0.105519	5.04561	2.23282	65.3391	9.48449	139.093	3.72775	0.210797	0.0696935	15.1865	5.86931	209.462	64.8189	12.4581	1.69934	1.03101	0.149271	1.12019	0.204692	0.433333	0.377124	4.38199	0.518925	41.6346	14.0207	14.0916	4.73676	1.01987	0.00648508	12.7262	7.34148	4.6269	1.18108	1.69067	0.950235	68.833	5.87964	17.5677	4.78779	325.258	94.6414	11.4399	7.64518	7.45675	2.52694	5.72641	0.645649	2.81487	2.45738	31.786	9.94307	13.8895	19.4997	3.37221	3.54103	3.12418	1.32657	3.88978	0.691554	15.3733	3.76605	26.8206	4.33116	96.6327	206.178	9.44916	6.57954	115.646	722.663	8.32086	1.78401	2.99833	3.57141
0	0	1	0	0	0	1	1	0	0	1	1	1	67.9756	11.2645	12.8656	4.7777	248.71	411.917			81.8878	43.7465	41.5551	3.62992	76.4149	22.1921	24.8946	13.3595	34.8956	14.068	21.1048	6.58804	0.0295225	0.0192838	0.440117	0.279051	827.195	2906.94	142.012	208.053	2.34059	0.167438	103.12	4.42819	111.017	120.965	3.07803	1.52242	0.88898	2.21256	0.178181	0.147884	2.87904	2.08228	3.38028	0.707004	35.3663	27.5238	10.272	5.72123	145.353	39.6975	39.9394	5.93003	1.1155	0.246504	132.933	19.2926	4.45757	1.15891	200.068	44.8388	2.56676	1.01656	184.173	286.392	1.61685	0.534469	24.0734	8.86634	30.2262	1.64249	333.931	9.48066	90.6801	4.18927	0.473556	0.183794	6.65212	1.95342	10.2018	1.08714	0.90942	0.0907641	4.47297	1.5581	64.0241	7.84413	137.768	5.03978	0.205622	0.0441638	15.7924	9.0031	199.061	63.7259	12.5195	2.1072	1.05118	0.26037	1.20495	0.286752			4.40296	0.630781	49.3649	11.9664	13.9884	3.69288	1.01949	0.00796891	11.855	5.26662	4.36674	1.0631	2.21142	1.54948	67.8548	5.00006	20.0625	18.3006	357.715	90.2325	13.6288	9.72177	6.5734	1.79499	5.70113	0.590344	2.96459	1.26334	33.1629	9.23652	13.8821	13.5266	2.68016	1.34056	2.68235	0.834839	3.98847	0.657303	15.4325	2.93274	26.3505	4.31359	28.15	57.018	8.43809	6.15215	75.9492	167.362	8.10973	1.39182	2.32915	2.06048
0	0	1	0	0	0	1	0	1	1	1	1	0	62.9286	14.446	16.65	2.94222	18.2333	18.4218			88.68	62.4581	43.6092	3.18327	73.411	32.6104	29.2105	23.485	34.3	5.72626	20.839	6.81718	0.0185023	0.0160775	0.394023	0.179123	2.56667	4.64818	121.756	25.7654	2.35426	0.200777	102.357	1.75778	169.101	294.493	2.18298	0.917251	0.2025	0.0247487	0.143705	0.0607724	2.40821	0.88303	3.925	0.318198	24.4915	9.32317	11.6491	6.37656			38.4929	6.45552	1.09575	0.199298	123.731	21.7706	4.21471	0.56937	226.24	64.5463	2.6669	0.858032	25.5333	2.07418	1.81098	0.535718	31.1495	5.27796	29.4299	1.74467	328.239	11.0677	89.7931	3.74285	0.415238	0.159419	6.9942	1.37982	10.2732	0.475678	0.938241	0.0775972	3.48167	1.03901	59.2	5.67784	139.025	2.3972	0.217097	0.0927701	13.2654	1.75768	216.179	55.6905	13.2583	1.08292			1.39303	0.452645			4.14393	0.714525	40.4333	9.03678	12.3775	0.744776	1.02264	0.00764115	9.05822	4.25567	4.49011	0.98255			70.5879	4.36633	17.8	0.264575	306.149	83.7708	30.335	7.04985	6.46037	1.94098	6.3125	0.554339	2.7	0					2.14	1.6122			3.935	0.770746	16	1.69706	26.6608	3.65518	12.175	10.5995	8.35	7.00036	39.0714	63.9063	8.60311	2.28841	1.625	0.681885
0	0	1	0	0	0	1	0	1	1	1	0	1	63.1333	12.1118	16.65	2.94222	18.2333	18.4218			66.6667	52.6303	42.3227	2.81656	65.1953	25.7541	32.2093	30.0928	34.3	5.72626	16.8306	6.37367	0.022534	0.0164241	0.379677	0.187954	3.94444	5.98687					102.388	2.2622	230.555	372.162	2.26507	1.05755	0.2025	0.0247487	0.13233	0.0601016	2.38605	0.809941	3.925	0.318198	23.44	11.6871	12.9696	7.59959			38.7686	5.71767	1.10298	0.264012	128.737	19.4671	3.99089	0.472902	226.24	64.5463	3.0104	1.04918	25.5333	2.07418	1.84964	0.970215	30.4003	6.32112	29.9327	1.56846	332.516	7.87667	89.9968	3.32543	0.418095	0.125312	7.52321	2.39961	10.1494	0.834792	0.922917	0.10312	3.62881	1.30133	59.3143	4.64926	138.542	2.41979	0.1751	0.0548639	14.8989	1.94367	196.875	51.7653	13.2583	1.08292			1.47938	0.542695			4.38708	0.631784	45.65	0.212132	12.2367	0.912707	1.02213	0.00922436	8.67893	4.52189	4.87364	0.949992			68.258	3.72914	17.8	0.264575	319.071	68.0697			6.26372	2.39195	6.41667	0.629153	2.7	0					2.14	1.6122			3.935	0.770746	16	1.69706	25.9327	4.14752	12.175	10.5995	8.35	7.00036	52.5	72.9861	9.025	2.40745	1.72	0.80206
0	0	1	0	0	0	1	0	1	1	0	1	1	69.0408	10.9167	13.6229	7.79184	32.8348	38.2041	7.57718	2.82538	86.8043	38.4206	43.4625	3.8957	87.8572	42.6148	22.9769	17.179	33.144	4.9249	22.6164	10.4474	0.0240766	0.0155016	0.342066	0.203997	169.412	343.79	85.2686	37.9368	2.34351	0.172154	103.254	2.79355	143.098	351.36	2.8954	1.40425	10.782	41.3836	0.155449	0.108082	2.14435	1.60664	3.29291	0.746202	28.2123	21.2094	9.06535	3.37898	146.203	48.1792	40.2494	5.68597	2.93448	7.05097	133.82	19.6231	4.10254	0.382509	199.372	79.8309	2.49694	0.793162	130.328	173.408	1.87704	0.708345	25.9827	8.05897	30.4684	2.43368	330.257	18.3574	90.4106	8.36316	0.42021	0.112967	5.89027	1.73859	10.0194	1.24866	0.880705	0.0845865	4.74711	1.62338	64.392	8.47448	139.496	2.91473	0.201545	0.0524509	14.7157	2.37436	210.619	53.8809	12.3515	1.09533	0.974479	0.0465559	1.13307	0.242874			4.40771	0.574175	44.1924	14.0743	15.9936	8.82036	1.02123	0.00630973	10.551	4.78458	4.48859	0.998481	1.46714	0.714743	68.7953	7.24203	16.9315	1.41899	306.816	85.6263	12.7694	10.5043	7.17868	1.95899	5.84481	0.64556	3.74413	2.55177	32.6063	14.1831	10.3224	9.11601	3.91733	5.49632	2.91866	1.28433	4.06976	0.778895	14.685	3.47688	25.9623	4.92001	79.8233	115.243	8.50878	5.90337	59.0947	226.613	7.92511	1.52146	2.67409	1.43536
0	0	1	0	0	0	1	0	1	0	1	1	1	61.5	14.0839	16.1709	4.68633	18.2333	18.4218			66.6667	52.6303	42.3999	3.553	71.4486	29.3271	55.3374	86.7266	35.175	4.6799	19.6426	6.22999	0.0269258	0.0166074	0.380885	0.234686	3.20833	5.10514	74.1104	40.7104	2.37845	0.151478	102.124	1.97159	166.464	262.565	3.73182	4.03891	0.20125	0.0217466	0.112826	0.0677994	1.79647	1.11933	3.44725	0.648056	41.9399	48.7604	11.3338	6.54897			41.0886	6.21467	1.25711	0.425761	137.693	23.3134	4.0847	0.420865	267.85	157.093	2.81825	0.965735	88.5383	92.4458	1.63771	0.453532	27.2699	8.9476	29.9604	1.28579	330.071	7.95221	90.78	3.52126	0.49645	0.240266	6.87343	0.724474	10.4699	0.638654	0.937407	0.0528174	5.04384	3.14655	63.7276	9.88081	138.527	3.12374	0.187194	0.0508156	17.7046	12.3295	177.112	60.567	13.2742	0.754111	1.0725	0.0420565	1.36415	0.359415			4.61325	0.719596	45.5445	9.66547	12.5516	1.00072	1.02143	0.00855539	12.78	12.3099	4.65532	0.914837			69.4022	4.58604	17.3875	1.22788	373.349	136.94			6.90961	3.26802	6.32	0.951709	2.12667	0.624678			17.0224	11.1547	2.73313	0.978873			4.48667	1.10002	17.2833	2.52603	27.0032	3.81346	102.22	186.476	6.67312	4.80901	33.1953	61.2705	8.00952	2.22125	1.41176	0.707269
0	0	1	0	0	0	1	0	0	1	1	1	1	66.15	11.506	11.9973	4.02487	245.443	374.943			60.4344	33.2268	41.7161	3.76692	75.0527	21.8812	25.268	14.3429	34.369	4.29091	20.49	5.7866	0.030745	0.0226731	0.443641	0.283535	1005.5	3742.18	200.434	280.074	2.32309	0.200043	103.977	2.91585	131.859	155.607	2.97131	1.33952	0.659503	0.67125	0.191403	0.16368	3.01558	2.32277	3.28507	0.503482	30.4851	24.4178	9.30327	4.20403	159.625	59.3208	39.2972	6.19725	1.13451	0.268669	131.152	21.7101	4.41517	0.735573	214.084	48.7828	2.54692	1.17168	232.751	337.923	1.67635	0.559313	25.1802	7.82097	30.0026	1.69636	332.854	8.99005	89.8029	4.18473	0.462108	0.140686	6.7983	1.79148	10.2928	1.10862	0.931843	0.110635	4.18268	1.11104	62.4827	6.4863	138.449	4.23326	0.203725	0.047423	14.5118	2.06823	191.955	72.111	12.8717	2.41392	1.1301	0.378528	1.18216	0.289487			4.36303	0.76891	53.4514	14.7144	13.1178	1.02888	1.01947	0.00606064	11.5384	5.49354	4.34195	1.28924	2.55167	2.01054	66.6576	4.78763	17.6871	1.68518	365.17	92.6599	20.1741	10.1183	6.58144	1.61322	5.73963	0.636892	2.88881	1.33142	34.0417	9.94215	13.093	14.5579	2.9242	1.63712	2.58818	0.782008	3.92619	0.593269	15.5779	3.56724	25.0581	3.1151	29.9745	47.8326	7.78651	6.14345	113.194	295.629	8.25698	1.35127	2.86901	2.43887
0	0	1	0	0	0	0	1	1	1	1	1	0	62.0083	13.0668	12.2899	4.68829	101.729	208.001	9.7588	3.89125	109.879	44.4335	43.9728	3.25966	81.1538	25.7765	29.0021	16.6727	32.6899	5.57971	25.5786	13.5187	0.0279156	0.0196516	0.41511	0.243875	721.288	2775.4	96.5525	58.1271	2.40693	0.212343	102.909	2.61496	106.468	273.072	2.27702	1.05334	0.507665	0.483257	0.140006	0.0861223	2.00714	1.32151	3.20575	0.627525	31.7929	20.6511	9.01561	3.18999	144.451	34.4693	41.204	4.74264	1.6672	2.94301	136.551	16.758	4.31864	1.30502	192.396	38.1196	2.67612	0.878888	73.598	81.2786	1.87636	0.594405	27.2724	7.61898	30.0634	1.65924	328.635	23.5078	90.5145	4.35858	0.470309	0.173937	6.63293	2.05845	10.2823	1.09379	0.885661	0.0814517	4.67753	2.15005	63.4307	8.06162	137.203	7.95308	0.219286	0.0729133	15.6413	8.66614	209.116	56.6438	12.0898	1.22425	0.930746	0.0892894	1.15582	0.201505			4.50996	0.485668	48.1093	12.3697	13.832	3.46827	1.02095	0.00752154	10.3257	3.61484	4.65978	1.20819			70.5787	4.40407	17.6575	1.52137	326.67	102.947	12.775	11.2862	7.61416	2.68419	5.94148	0.787596	2.90967	1.32436	35.6225	9.20154	13.3656	13.9203	2.62767	1.36531	2.48404	0.604788	4.4701	0.863786	17.3971	2.9634	26.6273	4.23403	85.4467	205.961	4.905	3.93712	124.665	661.243	8.66716	1.89204	2.46135	1.84273
0	0	1	0	0	0	0	1	1	1	1	0	1	63.5067	11.836	13.0917	5.56689	90.2151	200.31	10.0503	4.60741	110.768	41.5711	43.3141	3.09166	80.2989	26.3654	29.0972	25.9095	32.6909	5.20563	24.9397	16.3939	0.0279993	0.0178744	0.413482	0.245815	725.074	2952.82	86.558	46.0838	2.36972	0.135137	103.171	2.54996	132.896	502.988	2.65808	1.31156	0.485486	0.480472	0.139345	0.107632	1.96896	1.42964	3.27817	0.645859	29.7432	18.0484	9.60836	3.85546	141.471	33.962	41.3089	5.40781	1.59473	2.90812	138.117	18.6947	4.33125	1.29384	194.745	70.0889	2.4989	0.807285	85.5245	93.4613	1.82143	0.655272	25.8324	8.05653	30.2518	1.65876	329.866	22.5527	90.4993	4.63328	0.461263	0.124512	6.6999	2.18917	10.2555	1.14889	0.869566	0.0917561	4.77878	2.3668	63.9804	8.69377	137.143	7.87797	0.190165	0.0500427	15.7098	7.92602	200.617	55.1679	12.1369	1.18591	0.937206	0.105199	1.1389	0.208689			4.55637	0.511307	44.2879	11.1149	13.8957	5.31549	1.02147	0.00836051	11.1458	4.31388	4.46161	1.10587	2.06347	0.470072	69.4021	5.04289	17.3694	1.60361	319.658	82.9093	11.1283	10.2489	7.258	2.31178	5.78039	0.730475	2.91581	1.75293	35.0794	9.6888	13.4183	13.6067	2.85686	1.44279	2.9337	1.18539	4.43181	0.809407	16.9528	3.73909	26.0514	4.61679	133.179	263.608	5.06989	4.60411	123.973	663.212	9.06965	1.87773	2.84853	4.49076
0	0	1	0	0	0	0	1	1	1	0	1	1	66.4293	11.4036	12.7647	5.84494	169.888	590.065	9.40669	3.17377	110.164	37.9978	42.1286	4.45156	82.7224	32.0059	25.0826	20.8124	32.3529	6.03326	23.7801	12.6916	0.0266675	0.0450031	0.400785	0.28175	2502.86	9797.97	101.122	135.478	2.32691	0.179393	103.55	2.8658	127.575	412.739	3.20761	2.85108	3.35014	24.2265	0.138841	0.131537	2.08379	1.53654	3.37203	0.985276	34.6231	43.7396	9.42707	3.3574	166.217	186.983	40.3802	4.9466	1.65898	3.35455	134.505	17.5241	4.23181	0.932137	200.598	136.651	2.59136	0.823072	138.859	179.427	1.93437	2.92338	26.6456	9.59436	30.3164	1.98138	325.959	25.0516	90.7136	6.26927	0.470781	0.329456	6.52825	2.09898	10.3745	1.2277	0.881817	0.0923151	4.61694	1.92754	63.9344	9.57756	138.581	6.74718	0.206266	0.0612484	15.0927	5.07938	199.817	62.3998	12.2667	1.39047	0.981972	0.129588	1.11222	0.188011			4.42135	0.600729	42.5032	14.8512	13.8514	4.78695	1.01886	0.0356285	12.1205	6.30434	4.56154	1.15663	1.55868	0.901862	68.8132	5.94926	17.6922	3.77925	313.496	87.7761	9.47631	7.14378	7.09616	2.44851	5.70796	0.657388	2.78856	1.62362	32.1294	9.39897	23.4906	105.777	5.6954	38.9165	2.79437	1.24928	4.14709	0.740811	15.2025	4.10021	26.3528	5.27456	104.185	203.618	7.86649	5.94108	136.538	558.949	8.4128	1.86557	2.79139	2.79346
0	0	1	0	0	0	0	1	1	0	1	1	1	61.5603	12.5148	11.9677	4.53554	92.4161	203.679	8.62897	4.84257	113.361	40.7511	43.3145	2.92382	76.7885	28.8	26.1689	15.4225	33.6702	5.53195	22.3006	10.8086	0.115852	0.764292	0.524065	0.914023	864.886	3076.02	85.7495	44.1888	2.39415	0.128739	103.286	2.69026	78.9206	97.4624	2.44056	1.16545	0.542196	0.552396	0.159258	0.171243	2.05997	1.30736	3.4619	0.888633	31.3999	22.8206	9.45491	3.54875	142.004	32.5299	41.4398	4.88429	1.59286	2.97732	138.427	16.6857	4.31222	1.30501	192.581	39.3364	2.55254	0.862039	78.7752	71.5586	1.88558	0.652395	27.4555	7.69192	30.2205	1.58177	330.834	20.2848	90.561	4.25383	0.453416	0.122647	6.58568	1.74728	10.2661	1.13634	0.875443	0.103027	4.61034	1.72824	63.5348	8.55027	136.965	8.0199	0.206399	0.0631242	15.0538	6.68103	209.282	58.51	12.2901	1.08116	0.941422	0.101196	1.15811	0.202279			4.5331	0.502512	46.4951	12.8953	13.0645	1.99329	1.02148	0.00724969	10.92	5.51912	4.48193	1.20394	2.69875	1.03959	69.9153	4.48382	17.6374	1.56276	324.949	81.8315	9.67013	10.1782	8.71535	10.0853	5.84205	0.710109	2.90614	1.36474	36.4097	9.68784	14.737	16.8144	2.78249	1.61297	2.74942	1.06421	4.42241	0.70617	17.6142	4.87534	26.6383	4.41853	144.522	283.75	4.77553	4.0751	127.012	682.563	9.05877	2.10297	2.25625	1.79499
0	0	1	0	0	0	0	1	0	1	1	1	1	64.4306	11.8139	12.2521	4.95181	320.4	924.554	10.755	4.00555	102.705	53.502	42.4587	3.90903	83.028	29.6821	26.3832	16.2026	32.5129	5.534	22.3651	10.9046	0.0278979	0.0204394	0.418467	0.27401	774.112	2782.58	106.103	114.813	2.34224	0.231558	103.388	2.61009	96.9571	223.789	2.88652	3.04758	10.434	85.0573	0.162591	0.127556	2.3475	1.6674	3.29544	0.716818	39.5678	48.0525	9.40711	3.48302	144.422	40.6332	40.7996	5.37885	1.39235	1.9172	136.997	19.2215	4.27443	1.08032	194.369	41.2063	2.5271	0.813218	120.307	213.867	1.78919	0.595332	26.2003	9.22526	30.1141	2.27077	331.463	18.3186	90.1815	5.26151	0.468053	0.137219	6.67517	2.10464	10.2087	1.13334	0.884301	0.0866221	4.56133	1.69733	63.0544	8.52683	138.354	5.70896	0.204187	0.0503385	15.8616	8.31762	208.809	70.5132	12.3424	1.91137	1.0156	0.256764	1.15295	0.230143			4.55241	0.55217	47.6238	14.4518	13.6321	3.46676	1.02121	0.00784557	11.2741	5.81046	4.46226	1.08777	1.73067	0.839414	68.5312	4.9014	17.728	2.96127	330.839	83.7147	13.1879	11.8791	7.16322	1.97395	5.72317	0.568952	2.71856	1.28215	35.3027	11.7967	12.0484	11.4968	3.2891	4.45699	2.43109	0.809747	4.07434	0.600482	15.7999	3.15096	25.9814	3.85425	101.738	230.473	5.92727	5.42439	90.1888	446.71	8.73056	1.83629	2.53581	1.8187
0	0	1	0	0	0	0	0	1	1	1	1	1	62.3407	13.1548	12.4947	4.85325	116.071	231.681	9.38819	4.83533	105.129	39.596	43.085	3.00131	76.5999	24.9594	26.9158	17.2611	33.562	5.0881	23.0739	12.0899	0.0265515	0.0154906	0.433123	0.249205	1075.2	3648.73	94.6581	48.0733	2.38363	0.138989	103.121	2.64752	83.4571	112.819	2.41002	1.12761	0.551935	0.532391	0.131765	0.085232	1.96702	1.33123	3.28212	0.629837	26.7095	13.6463	9.233	3.56323	146.775	34.4065	41.6315	4.81254	1.74491	3.4193	139.607	16.4967	4.39549	1.51388	195.986	39.6741	2.54579	0.783157	69.5616	69.8599	1.79648	0.612931	26.9299	6.98345	30.2544	1.5874	332.057	18.271	90.6811	4.27309	0.459762	0.122839	6.95252	1.90853	10.2158	1.18488	0.89244	0.0826889	4.50546	1.80749	63.8245	8.13311	136.738	9.06549	0.193854	0.0546478	15.2907	7.90999	201.964	59.0409	12.3665	1.20679	0.921181	0.0963818	1.15155	0.211344			4.55968	0.470193	44.816	11.1614	13.0612	2.19865	1.02159	0.00772132	10.4661	3.71215	4.4704	1.14563			69.1936	4.39308	18.1174	2.54519	317.716	74.3827	11.8979	11.6483	7.28143	2.19835	6.00376	0.770441	2.97318	1.40374	34.6522	9.50881	13.1003	14.2838	2.72061	1.37797	2.46275	0.565916	4.4384	0.655006	16.8894	3.28678	26.1005	4.39524	119.772	221.708	4.57597	3.81756	156.233	770.247	9.13008	1.93386	2.66762	2.02355
0	0	0	1	1	1	1	1	1	0	0	0	0	70	1
0	0	0	1	1	1	1	1	0	1	0	0	0	70.5714	6.13344																			0.0270833	0.00412479	0.408333	0.0117851															0.417917	0.172652	5.46667	1.7442																							2.02625	0.613415	25.3792	7.38337	30.5083	1.28458	332.708	4.65512	91.7542	5.16777	0.50625	0.0936916	6.6	1.55563	10.4458	0.642289			4.90292	0.456673	62.1458	7.56015					14.2792	3.22323																	1.02	0.00707107																																									8.43333	1.93276
0	0	0	1	1	1	1	1	0	0	1	0	0
0	0	0	1	1	1	1	1	0	0	0	1	0	72.3333	9.91295																			0.0170833	0.0100173	0.433333	0.0235702															0.262917	0.0465512	3.74167	0.695322									43.3708	5.27384			147.292	23.6292									1.36625	0.319966	18.1292	2.86968	31.0083	0.577471	334.208	6.77644	92.7792	3.7182	0.53875	0.0477297	7.5	0.282843	9.64583	0.489082			5.15042	0.106655	70.1958	3.82427			0.1425	0.0601041	15.3792	1.66759																	1.02233	0.0064291															7.78542	0.105477																									8.43333	1.93276
0	0	0	1	1	1	1	1	0	0	0	0	1	71.5	8.1035																																																																																																											1.015	0
0	0	0	1	1	1	1	0	1	1	0	0	0	70.5	0.707107
0	0	0	1	1	1	1	0	1	0	1	0	0
0	0	0	1	1	1	1	0	1	0	0	1	0
0	0	0	1	1	1	1	0	1	0	0	0	1
0	0	0	1	1	1	1	0	0	1	1	0	0
0	0	0	1	1	1	1	0	0	1	0	1	0	72.3333	8.73689																																																																																																											1.02	0.00707107																																									8.43333	1.93276
0	0	0	1	1	1	1	0	0	1	0	0	1	72.5	13.435
0	0	0	1	1	1	1	0	0	0	1	1	0
0	0	0	1	1	1	1	0	0	0	1	0	1
0	0	0	1	1	1	1	0	0	0	0	1	1	77.5	6.36396
0	0	0	1	1	1	0	1	1	1	0	0	0	67	11.2339									44.4494	2.21156	77.4248	23.9828	27.5906	21.5346	35	1.9799	18.5	2.12132	0.0158333	0.0109291	0.233333	0.238824			78.8685	26.8281	2.32556	0.182005	105.713	2.64335	60.9993	19.9771	3.60593	2.25737			0.17375	0.0891771	2.94583	1.82358			33.976	10.9085	8.39303	1.39197			36.6556	5.45734	1.33756	0.276691	112.944	14.5891	4.19083	0.373129	187.019	19.0934	2.91667	1.09478	5.56111	7.8646	1.99208	0.385081	30.1833	10.1332	29.1958	3.37936	317.833	19.4165	91.6708	6.81779	0.412083	0.161815	5.99583	2.75803	10.35	1.85203			4.9225	3.15357	60.6667	12.0022	140.308	3.43936			13.5278	3.29757	217	1.41421	12.7	1.30767			1.24111	0.350386			3.775	0.954594	42.315	4.78711	13.275	0.601041	1.02192	0.00674743	10.7851	2.04068	4.64347	0.986697			71.1647	7.18561	17.5	0.984886	320.534	95.6873	16.91	17.0696	7.76944	3.56301			3	2.45764			4.295	0.346482	0.846667	0.265581							26.3642	4.44769					7.97917	8.3301	6.52222	1.08849
0	0	0	1	1	1	0	1	1	0	1	0	0
0	0	0	1	1	1	0	1	1	0	0	1	0	67.75	7.20615									43.5819	2.84341	78.9306	25.2849	34.6944	35.4387			29.3056	18.7758	0.015	0.0122474	0.319167	0.219905			104.372	17.6941	2.26292	0.194367	106.731	2.49294	66.6177	16.9214	2.98667	1.42982			0.185417	0.0689253	3.28167	1.31737			26.6852	6.33488	7.79815	1.11334			39.04	7.30457	1.43236	0.206377	126.033	24.1868	4.12396	0.433104	203.752	9.96194	2.8075	0.843488	19.2361	11.4748	2.08389	0.414562	35.8042	4.84356	30.5575	2.02119	328.383	8.20359	93.0275	5.90731	0.395	0.193714	6.68	2.64448	10.7125	1.40498			3.37778	0.77495	53.465	3.92809	141.458	3.16864			12.1578	2.75261	217	1.41421	12.4	1.69706			1.13333	0.358205			3.775	0.954594			13.4267	0.499633	1.02087	0.00545245	11.2483	1.60544	4.78514	0.736571			71.2293	7.16409	18.05	0.353553	314.639	102.147			5.32167	1.05885			3.5	3.25269					0.77	0.325269							26.0778	5.49359					7.72917	8.61936
0	0	0	1	1	1	0	1	1	0	0	0	1	68.5714	4.75595									42.6093	2.53985	84.2407	28.1034	43.0926	38.2188			35.4583	21.8614	0.015	0.015	0.303333	0.266521			104.372	17.6941	2.18722	0.149298	107.858	1.30392	58.8363	8.13631	2.47222	1.21599			0.17	0.0754983	2.83667	1.18955			23.0278	0.0392837	7.44722	1.31915			43.16	2.20617	1.50315	0.183908	138.8	13.8593	3.93528	0.260321	203.752	9.96194	2.46167	0.591272	19.2361	11.4748	2.135	0.572756	34.45	4.91808	29.7433	1.4665	329.733	9.48754	90.1867	1.98054	0.485	0.162635	7.50667	2.52777	11.1833	1.27704			3.75	0.608112	54.3033	4.35064	143.011	0.770522			13.37	2.5173			12.4	1.69706			0.967778	0.167376							13.29	0.622254	1.025	0	10.7144	1.4683	4.51352	0.609212			68.5207	5.74181	18.05	0.353553	265.685	35.6685			5.475	1.44957			3.5	3.25269					0.77	0.325269							23.8204	3.83328					5	7.07107
0	0	0	1	1	1	0	1	0	1	1	0	0	57.8	18.0333									41.64	7.03422	90.6719	0.667299	39.4354	24.0091					0.0294444	0.0238242	0.255556	0.171053			62.775	20.8243			102.075	2.58094	44.3654	0.650546	3.614	1.08329	1.115	1.22329	0.0661111	0.0343323	0.738889	0.4791			31.9613	18.2593	10.293	2.27264			37.5083	0.0824958	9.54667	14.4228	114.917	7.89603	3.79	0.325269			2.22833	1.31174			1.61556	0.443726	15.0222	2.7955	28.3111	2.75204	318.667	26.1598	88.8444	3.61422	0.781111	0.304363	7.21111	2.28773	9.68333	1.28873			8.71722	0.867039	76.7722	2.84411	140.35	3.3234	0.320333	0.105595	13.2833	2.17045			13.7	0.565685									48.915	14.1209			1.02306	0.00728075	10.4353	2.30478	4.175	0.950697			67.185	4.6562	16.15	0.353553	287.56	208.522			10.8492	1.33525																	25.5367	2.41185					21	28.2843
0	0	0	1	1	1	0	1	0	1	0	1	0	67.8571	12.7881	8.10417	2.30701			7.76667	1.8037	93.1	63.781	43.1286	6.05852	77.8235	25.641	23.6471	12.2598	33.7663	6.76328	23.3053	6.0072	0.0209181	0.0173851	0.358381	0.252315	6.23333	10.1038	88.8269	33.0697	2.3074	0.119097	105.968	2.93469	70.6245	20.5704	3.34459	1.68119	0.753333	0.967597	0.173902	0.153797	2.81328	2.64587	2.64083	0.77946	26.9463	18.8315	8.61938	3.02537	154.318	24.4567	40.2014	8.04327	1.21043	0.268012	136.235	26.9676	4.17724	0.331962	265.865	236.897	2.73034	0.919747	52.8564	89.9863	1.75124	0.442657	26.9843	8.10059	31.7565	3.28712	327.933	29.0403	94.7149	8.61245	0.462995	0.226867	6.66508	2.39389	10.245	1.06059	0.923658	0.0798674	4.33141	1.85316	61.6469	8.94829	141.415	2.70041	0.181767	0.0328155	13.0585	2.46366	191.696	28.4872	13.4229	2.68406	0.98	0.0141421	1.19118	0.223212			4.18525	0.980948	46.75	8.74738	12.7562	0.930164	1.02079	0.00567068	14.0211	5.65377	4.56825	1.10356	2.43833	1.35789	70.5851	6.24042	17.2275	1.85228	321.5	90.8753			6.05285	1.33251	6.11562	0.256859	6.81944	8.02614			26.145	41.509	2.76488	2.74705	2.595	0.700036					26.265	4.15965			5.65667	1.78231	22.4551	47.5005	8.02606	1.05095	2.10025	1.14529
0	0	0	1	1	1	0	1	0	1	0	0	1	70.6786	11.3629	10.5333	2.53988							40.9425	7.13072	80.3578	23.7244	24.7454	19.3993	37.2331	9.26274	18.5348	8.02963	0.0251347	0.0186531	0.376345	0.309518	8.88	9.97858	88.6111	40.9754	2.25462	0.149791	105.584	3.22982	66.8651	22.6911	4.11949	1.89083	1.11889	0.770753	0.143167	0.0743016	1.7865	1.29102	3.11611	1.02547	25.7185	16.571	8.78426	3.66334	128.444	30.9073	41.1562	6.63554	3.48947	7.53519	144.051	28.8999	4.11129	0.33244	190.049	30.8774	2.48918	0.805574	86.5754	104.597	1.7515	0.555101	25.2871	8.44582	31.7981	4.42935	338.062	50.5336	92.5887	4.65339	0.534707	0.221341	7.35745	2.43634	10.2976	1.30739	0.913426	0.0728527	5.39681	2.90338	64.5679	9.17335	140.952	2.92497	0.237315	0.0734964	14.0612	2.17199	200.266	51.9796	13.4141	2.43057	1.0575	0.189978	1.04027	0.187874			4.37338	0.563154	42.025	10.0046	14.4146	5.4093	1.02182	0.00823859	14.66	5.15764	4.13666	0.749245	1.635	0.106066	69.609	6.84317	19.9712	5.10028	271.026	119.729			7.7085	3.24748	5.5	0.5	3.33	1.76613	31.05	5.16188	6.84	3.21112	2.11631	1.87965	2.38	0.619435			12.245	7.99738	27.5779	4.69163	166.955	301.925	5.92667	6.75448	24.6446	51.5424	8.87857	1.67661	1.9968	1.33211
0	0	0	1	1	1	0	1	0	0	1	1	0
0	0	0	1	1	1	0	1	0	0	1	0	1	68.3333	15.2753									40.275	9.36916			29.7775	24.3563					0.0425	0.0106066	0.35	0.0707107									44.025	0.388909					0.0725	0.0459619	0.775	0.671751											13.645	17.7555							2.6475	1.54503			1.565	0.615183	14.3	3.53553	29.9	0	332.5	14.8492	90.05	4.17193	0.94	0.183848	8.5	0.707107	10.375	0.671751			8.2975	0.668216	76.075	3.6416					12.075	0.813173																	1.02	0.00707107			4.6175	0.795495			66.14	6.06698			307.3	290.904																					25.85	3.3234
0	0	0	1	1	1	0	1	0	0	0	1	1	73	12.5857	7.95833	1.35529							40.8717	6.91375	81.2898	21.065	33.033	24.2708	34.7106	8.37127	29.07	14.4289	0.021241	0.0203113	0.412643	0.343385	9.35	11.4582	86.1975	31.0425	2.24343	0.136448	106.972	1.60047	73.349	23.4142	3.63699	1.63844	1.32667	1.22094	0.146732	0.0695442	2.19585	1.38319	2.51667	0.824958	25.7294	10.7491	8.1815	3.1797			45.6939	6.24334	1.26924	0.243932	151.687	20.6552	4.17143	0.347146	195.599	23.5663	2.56359	0.874862	14.8306	8.43341	1.77783	0.472485	28.2127	7.59396	31.2185	2.30767	335.087	8.82885	92.8156	5.1393	0.550656	0.271299	7.95003	2.19424	10.7954	1.04172	0.923658	0.0798674	4.74193	2.15945	61.084	9.09496	141.957	2.72856			13.394	1.97767	183.316	25.5693	13.715	3.50627	0.98	0.0141421	1.05217	0.190625			4.51014	0.39157	46.75	8.74738	12.946	0.821058	1.02163	0.00404467	12.9943	4.15176	4.22596	0.794417			67.9829	5.27102	18.6217	1.02123	302.017	105.62			6.09511	1.62334	5.75	0.433013	3.52917	1.97345			7.2	4.45477	2.10083	2.15211	2.595	0.700036					24.7285	3.11293					32.3864	59.546	8.25667	1.00281	2.54433	1.44732
0	0	0	1	1	1	0	0	1	1	1	0	0
0	0	0	1	1	1	0	0	1	1	0	1	0	67.2	8.92749									44.4759	2.70782	72.8519	27.153	17.2037	6.94918			18.5	2.12132	0.02	0.00866025	0.288889	0.258915			94.2778	3.8498	2.32556	0.182005	106.317	2.87938	66.317	20.7114	2.69389	1.59757			0.213889	0.0475609	3.70556	1.23495			28.5278	7.73889	7.50722	1.404			36.2	7.63675	1.45926	0.244021	114.75	20.1525	4.24778	0.43518	198.028	1.37493	3.07444	0.799782			2.08389	0.414562	34.7556	5.3472	30.55	2.47538	326.778	9.24562	93.4167	7.17188	0.395	0.193714	6.45	3.18944	11.0333	1.5308			3.37778	0.77495	54.8333	3.45121	141.078	3.76716			12.4417	3.83016	217	1.41421	12.4	1.69706			1.24111	0.350386			3.775	0.954594			13.275	0.601041	1.0195	0.00576628	11.445	1.90632	5.09463	0.488976			71.7946	8.66422	18.05	0.353553	344.685	101.165			5.7575	1.05005			3.5	3.25269					0.77	0.325269							27.3037	6.02096					10.3056	8.46247
0	0	0	1	1	1	0	0	1	1	0	0	1	66.3333	4.93288									43.4639	2.91878	77.7778	36.4553	21.0556	2.74986					0.0225	0.0106066	0.25	0.353553			94.2778	3.8498	2.24333	0.160278	107.8	1.83848	54.4944	4.39192	1.77583	0.218025			0.205	0.0636396	3.25	1.3435											1.57889	0.182276			4.02667	0.292271	198.028	1.37493	2.68917	0.623432			2.135	0.572756	32.2	4.24264	29.325	1.80312	328	12.7279	89.35	1.90919	0.485	0.162635	7.575	3.57089	11.9	0.424264			3.75	0.608112	56.775	1.09602	143.217	0.966379							12.4	1.69706			1.04667	0.136707											10.7425	2.07536	4.84194	0.308377			68.0144	8.02488	18.05	0.353553	286.278	0.392837							3.5	3.25269					0.77	0.325269							24.5306	5.13438
0	0	0	1	1	1	0	0	1	0	1	1	0
0	0	0	1	1	1	0	0	1	0	1	0	1
0	0	0	1	1	1	0	0	1	0	0	1	1	67.2	4.86826									42.6093	2.53985	84.2407	28.1034	43.0926	38.2188			35.4583	21.8614	0.015	0.015	0.303333	0.266521			104.372	17.6941	2.18722	0.149298	107.858	1.30392	58.8363	8.13631	2.47222	1.21599			0.17	0.0754983	2.83667	1.18955			23.0278	0.0392837	7.44722	1.31915			43.16	2.20617	1.50315	0.183908	138.8	13.8593	3.93528	0.260321	203.752	9.96194	2.46167	0.591272	19.2361	11.4748	2.135	0.572756	34.45	4.91808	29.7433	1.4665	329.733	9.48754	90.1867	1.98054	0.485	0.162635	7.50667	2.52777	11.1833	1.27704			3.75	0.608112	54.3033	4.35064	143.011	0.770522			13.37	2.5173			12.4	1.69706			0.967778	0.167376							13.29	0.622254	1.025	0	10.7144	1.4683	4.51352	0.609212			68.5207	5.74181	18.05	0.353553	265.685	35.6685			5.475	1.44957			3.5	3.25269					0.77	0.325269							23.8204	3.83328					5	7.07107
0	0	0	1	1	1	0	0	0	1	1	1	0
0	0	0	1	1	1	0	0	0	1	1	0	1	68.3333	15.2753									40.275	9.36916			29.7775	24.3563					0.0425	0.0106066	0.35	0.0707107									44.025	0.388909					0.0725	0.0459619	0.775	0.671751											13.645	17.7555							2.6475	1.54503			1.565	0.615183	14.3	3.53553	29.9	0	332.5	14.8492	90.05	4.17193	0.94	0.183848	8.5	0.707107	10.375	0.671751			8.2975	0.668216	76.075	3.6416					12.075	0.813173																	1.02	0.00707107			4.6175	0.795495			66.14	6.06698			307.3	290.904																					25.85	3.3234
0	0	0	1	1	1	0	0	0	1	0	1	1	70.8571	13.507	7.95833	1.35529							40.8682	7.3911	79.0217	21.6721	26.2663	14.2218	34.7106	8.37127	23.6083	8.8727	0.0247811	0.0197429	0.413084	0.376157	12.4667	11.7751	79.8037	28.5127	2.27151	0.125387	106.805	1.68499	74.0777	24.9215	3.59898	1.79143	1.32667	1.22094	0.15452	0.0727606	2.22682	1.51254	2.51667	0.824958	26.1843	11.701	8.15315	3.43337			46.0185	7.60504	1.25746	0.261009	152.458	23.7671	4.24125	0.321967	191.679	24.0614	2.64315	0.913165	10.6574	1.48076	1.77783	0.472485	26.6788	6.73198	31.3249	2.50904	335.357	9.50061	92.9521	5.53539	0.550656	0.271299	8.0329	2.35649	10.9448	1.02853	0.923658	0.0798674	4.74193	2.15945	62.7589	8.38589	141.85	2.97282			13.6947	1.98343	183.316	25.5693	13.715	3.50627	0.98	0.0141421	1.09253	0.172979			4.51014	0.39157	46.75	8.74738	12.7892	0.811332	1.02115	0.00411329	13.328	4.36698	4.27212	0.836264			67.7891	5.60057	18.6217	1.02123	311.706	108.552			6.50639	1.54466	6	0	3.52917	1.97345			7.2	4.45477	2.10083	2.15211	2.595	0.700036					25.0196	3.19425					37.013	62.7447	8.25667	1.00281	2.54433	1.44732
0	0	0	1	1	1	0	0	0	0	1	1	1
0	0	0	1	1	0	1	1	1	1	0	0	0	66	7.81025
0	0	0	1	1	0	1	1	1	0	1	0	0
0	0	0	1	1	0	1	1	1	0	0	1	0
0	0	0	1	1	0	1	1	1	0	0	0	1
0	0	0	1	1	0	1	1	0	1	1	0	0
0	0	0	1	1	0	1	1	0	1	0	1	0	68.5	10.4722																			0.0170833	0.0100173	0.308333	0.153206															0.187917	0.152617	2.91667	1.86205									41.6208	2.79896			136.792	8.77991									1.74125	0.210364	28.7292	12.121	30.7083	1.00173	328.708	1.00173	93.4042	2.83432	0.42125	0.2139	6.5	1.69706	9.89583	0.135529			4.02292	1.70118	61.5458	8.40868			0.1875	0.00353553	13.5792	4.21318															12.5208	1.24333	1.02	0.00707107															6.40542	1.84614																									8.43333	1.93276
0	0	0	1	1	0	1	1	0	1	0	0	1	72.5	13.435
0	0	0	1	1	0	1	1	0	0	1	1	0
0	0	0	1	1	0	1	1	0	0	1	0	1
0	0	0	1	1	0	1	1	0	0	0	1	1	77.5	6.36396
0	0	0	1	1	0	1	0	1	1	1	0	0
0	0	0	1	1	0	1	0	1	1	0	1	0
0	0	0	1	1	0	1	0	1	1	0	0	1
0	0	0	1	1	0	1	0	1	0	1	1	0
0	0	0	1	1	0	1	0	1	0	1	0	1
0	0	0	1	1	0	1	0	1	0	0	1	1
0	0	0	1	1	0	1	0	0	1	1	1	0
0	0	0	1	1	0	1	0	0	1	1	0	1
0	0	0	1	1	0	1	0	0	1	0	1	1
0	0	0	1	1	0	1	0	0	0	1	1	1
0	0	0	1	1	0	0	1	1	1	1	0	0
0	0	0	1	1	0	0	1	1	1	0	1	0	63.8571	9.29926	7	0							43.1528	3.44834	64.8472	27.3463	15.1528	7.00138	26.8	9.61665	16.4444	3.86341	0.02	0.00935414	0.266667	0.216025			78.813	26.9238	2.28917	0.165471	105.463	2.90614	61.2794	19.6846	2.57458	1.32606			0.167333	0.0731304	3.17917	1.45776			23.8519	9.77436	7.39315	1.01225			38.6667	6.88573	1.38757	0.245469	114.125	26.7593	4.12333	0.43382	175.352	39.2879	2.96083	0.691422	31.0611	28.1978	1.92933	0.386326	33.9633	5.07059	29.07	3.4831	323.167	10.9418	89.7	8.83636	0.355	0.148577	6.15	2.30976	10.32	1.50897	0.875	0.00707107	3.26267	0.601306	56.62	4.33425	139.708	4.11856			12.8458	3.12882	259.667	73.9076	11.9667	1.41539	0.965	0.00707107	1.23833	0.286143			3.68	0.694766	41.9	5.37401	15.3625	4.10678	1.02062	0.00521816	10.4254	2.56533	5.02597	0.422201			71.4376	7.11024	18.05	0.353553	330.347	87.4369			5.53833	0.833911			3.77333	2.34822			6.33	3.22441	0.886667	0.306159							28.2736	5.28497					35.2292	50.3238
0	0	0	1	1	0	0	1	1	1	0	0	1	65.2	17.0499									43.4639	2.91878	77.7778	36.4553	21.0556	2.74986					0.0183333	0.0104083	0.2	0.264575			94.2778	3.8498	2.24333	0.160278	107.8	1.83848	54.4944	4.39192	1.77583	0.218025			0.153333	0.100167	2.4	1.75214											1.57889	0.182276			4.02667	0.292271	198.028	1.37493	2.68917	0.623432			2.06333	0.423596	30.5667	4.12351	29.2167	1.28873	330	9.64365	88.5333	1.95533	0.443333	0.135769	6.75	2.90129	11.3667	0.971253			4.06333	0.692411	60.1167	5.83959	143.217	0.966379			13.925	1.73241			12.4	1.69706			1.04667	0.136707									1.0215	0.00494975	10.7425	2.07536	4.84194	0.308377			68.0144	8.02488	18.05	0.353553	286.278	0.392837							3.5	3.25269					0.77	0.325269							24.5306	5.13438					6	5.65685
0	0	0	1	1	0	0	1	1	0	1	1	0
0	0	0	1	1	0	0	1	1	0	1	0	1
0	0	0	1	1	0	0	1	1	0	0	1	1	62.1667	13.0754	9	2.82843							42.8569	2.13212	79.1056	25.1399	34.5194	35.6059			27.2389	21.0152	0.01875	0.0143614	0.3025	0.21762	131	185.262	104.372	17.6941	2.18722	0.149298	106.244	3.40015	55.3772	9.59134	2.57917	1.01563			0.1525	0.0708872	2.3775	1.33667			26.3185	5.6998	7.92481	1.24674			41.6733	3.01067	1.50315	0.183908	138.533	9.81088	3.96896	0.22297	199.814	11.3221	2.46167	0.591272	19.2361	11.4748	2.35667	0.558062	33.3125	4.61526	29.8325	1.2106	336.05	14.8192	88.815	3.18448	0.49	0.115326	6.98	2.31717	11.2125	1.04433			4.5	1.36836	56.5775	5.77114	140.758	4.54927			14.3467	2.45561	260	62.2254	12.4	1.69706			0.970833	0.136799			4.51	0.0848528			13.29	0.622254	1.02233	0.0046188	11.5108	1.99354	4.51352	0.609212			69.8656	5.4049	18.05	0.353553	262.764	29.7035			6.81667	2.53985	5.875	0.883883	3.5	3.25269					0.77	0.325269							25.4403	4.50471					4.33333	5.1316
0	0	0	1	1	0	0	1	0	1	1	1	0
0	0	0	1	1	0	0	1	0	1	1	0	1	62.8	13.2363									40.275	9.36916			29.7775	24.3563					0.035	0.015	0.316667	0.0763763									44.025	0.388909					0.0983333	0.0553022	1.13889	0.789221									41.4583	5.66864	13.645	17.7555	139.167	26.3987					2.6475	1.54503			1.72889	0.519426	17.7222	6.4331	30.3722	0.817913	337.333	13.4288	90.1167	2.95226	0.743333	0.3646	7.85556	1.22308	10.2833	0.500833			8.02167	0.671944	74.5833	3.64772			0.3425	0.0742462	12.15	0.589491																	1.02	0.00707107			4.6175	0.795495			66.14	6.06698			307.3	290.904			9.28333	0.879169																	25.85	3.3234
0	0	0	1	1	0	0	1	0	1	0	1	1	69.1429	15.7766	8.83889	1.80126							41.6658	7.31606	78.6212	20.0964	28.2902	14.6233	35.2579	6.92222	23.6083	8.8727	0.0256692	0.0171411	0.416063	0.324903	12.4667	11.7751	78.4032	26.2909	2.31558	0.163392	106.447	1.80697	70.1715	23.6162	3.35408	1.75903	0.957778	1.07405	0.142765	0.0653555	2.02012	1.344	2.39111	0.622552	30.6056	15.8409	7.98408	3.21445	135.167	37.0053	43.7264	7.71836	1.26565	0.242755	145.567	25.7125	4.35497	0.420621	190.934	21.5985	2.72164	0.874091	10.9931	1.3829	1.93713	0.503755	27.8002	6.27276	30.8895	2.26867	334.204	8.54179	92.2201	5.0096	0.495075	0.251896	7.19781	2.67364	10.9811	1.0101	0.933783	0.0727787	4.78416	1.87995	62.6291	7.38902	140.712	4.05458			13.871	2.0148	196.053	36.0759	13.532	3.06396	0.98	0.0141421	1.06422	0.188762			4.42911	0.384477	46.8154	7.57687	12.9243	0.797611	1.02125	0.00382013	12.7274	4.38539	4.5573	0.998485			68.1709	5.36259	18.5912	0.836046	314.804	101.965			7.17411	2.00468	6	0	3.30333	1.7821	35.95	12.0915	7.2	4.45477	2.07125	1.92627	2.59667	0.495008					24.8158	3.04986			2.69	1.32936	34.2926	58.5976	7.78417	1.25038	1.94325	1.68573
0	0	0	1	1	0	0	1	0	0	1	1	1	43.25	9.70824									45.8383	1.59836	102.759	63.9801	28.958	17.0955	35.025	2.15668			0.0385185	0.0122894	0.383333	0.0288675							101.517	1.86205	42.401	2.55206	3.59204	3.26395			0.0761111	0.0625463	0.811111	0.800231	3.05	0.367696	31	22.6274	10.6693	5.87936			42.3333	0.659966	1.33525	0.283567	144.167	9.66379	4.05833	0.200347			3.37717	0.328486			2.18778	0.20924	22.3241	5.97886	29.9926	0.864837	341	13.1149	88.0278	1.12797	0.660556	0.358703	6.28519	2.3574	10	0.141421			7.17185	1.644	70.1963	4.9632	136.4	1.27279			13.4574	2.11447	250.944	25.3773	12.575	0.742462							4.78667	0.131993	46.4333	17.5215			1.02867	0.0119304	9.7	7.35391	5.24899	0.250708			71.5533	4.00495	17.475	0.318198	345.182	148.875			9.20556	1.12351																	25.95	5.27091					17.6667	20.5994	9.45	4.31335
0	0	0	1	1	0	0	0	1	1	1	1	0
0	0	0	1	1	0	0	0	1	1	1	0	1
0	0	0	1	1	0	0	0	1	1	0	1	1	66.3333	4.93288									43.4639	2.91878	77.7778	36.4553	21.0556	2.74986					0.0225	0.0106066	0.25	0.353553			94.2778	3.8498	2.24333	0.160278	107.8	1.83848	54.4944	4.39192	1.77583	0.218025			0.205	0.0636396	3.25	1.3435											1.57889	0.182276			4.02667	0.292271	198.028	1.37493	2.68917	0.623432			2.135	0.572756	32.2	4.24264	29.325	1.80312	328	12.7279	89.35	1.90919	0.485	0.162635	7.575	3.57089	11.9	0.424264			3.75	0.608112	56.775	1.09602	143.217	0.966379							12.4	1.69706			1.04667	0.136707											10.7425	2.07536	4.84194	0.308377			68.0144	8.02488	18.05	0.353553	286.278	0.392837							3.5	3.25269					0.77	0.325269							24.5306	5.13438
0	0	0	1	1	0	0	0	1	0	1	1	1
0	0	0	1	1	0	0	0	0	1	1	1	1
0	0	0	1	0	1	1	1	1	1	0	0	0	70.5	0.707107
0	0	0	1	0	1	1	1	1	0	1	0	0
0	0	0	1	0	1	1	1	1	0	0	1	0
0	0	0	1	0	1	1	1	1	0	0	0	1
0	0	0	1	0	1	1	1	0	1	1	0	0
0	0	0	1	0	1	1	1	0	1	0	1	0	70	8.52447																			0.0145833	0.0135529	0.258333	0.223917															0.201667	0.133172	3.02917	1.70295									42.1208	3.50607			135.792	7.3657									1.81	0.307591	31.6292	16.2222	30.8708	0.771925	324.708	6.65859	95.0167	0.5539	0.465	0.152028	6.825	1.23744	9.94583	0.0648181			4.39917	1.16908	62.9083	6.48181			0.1875	0.00353553	16.0417	0.730677															12.1708	0.748355	1.01767	0.0064291															7.04042	0.948112																									7.81667	1.73453
0	0	0	1	0	1	1	1	0	1	0	0	1	72.5	13.435
0	0	0	1	0	1	1	1	0	0	1	1	0
0	0	0	1	0	1	1	1	0	0	1	0	1
0	0	0	1	0	1	1	1	0	0	0	1	1	79.3333	5.50757
0	0	0	1	0	1	1	0	1	1	1	0	0
0	0	0	1	0	1	1	0	1	1	0	1	0
0	0	0	1	0	1	1	0	1	1	0	0	1
0	0	0	1	0	1	1	0	1	0	1	1	0
0	0	0	1	0	1	1	0	1	0	1	0	1
0	0	0	1	0	1	1	0	1	0	0	1	1
0	0	0	1	0	1	1	0	0	1	1	1	0
0	0	0	1	0	1	1	0	0	1	1	0	1
0	0	0	1	0	1	1	0	0	1	0	1	1	70.5	16.2635																																																																																																											1.01617	0.00164992
0	0	0	1	0	1	1	0	0	0	1	1	1
0	0	0	1	0	1	0	1	1	1	1	0	0	47.3333	8.5049									43.44	0.93504	89.5146	5.388	47.992	15.903	30.15	8.83883			0.0211111	0.0183586	0.290222	0.442591			71.025	32.4916			102.3	2.85832	2001.58	3384.36	2.6485	1.35977	0.315	0.0919239	0.0844444	0.0482279	1.68333	1.43778			29.8242	13.156	6.43033	2.24311	122.677	5.80181	38.3556	2.35144	1.105	0.346482	122.778	13.3347	3.98833	0.0869387	162	4.24264	1.995	0.855599	6.5	9.19239	1.94889	0.273259	20.2152	21.9519	28.3444	2.79212	319.667	25.0067	88.6111	1.88601	0.364444	0.0892147	3.43411	2.95408	10.8	3.53553	0.75	0.0565685	4.87889	4.05285	59.6222	16.3855	138.233	2.35867			15.0333	4.33859	176.5	47.3762	11.7	2.26274			1.4775	0.00353553			4.325	0.360624	41.59	3.76181			1.02256	0.00586026	10.661	1.65323	4.12333	0.74628			69.8583	1.44143	16.45	0.0707107	259.86	52.2556			7.31111	3.88235			1.84	0.226274					1.365	0.516188							26.42	2.24515					6.96667	8.66045	7.25833	0.577471
0	0	0	1	0	1	0	1	1	1	0	1	0	67.2	8.92749									44.4759	2.70782	72.8519	27.153	17.2037	6.94918			18.5	2.12132	0.02	0.00866025	0.288889	0.258915			94.2778	3.8498	2.32556	0.182005	106.317	2.87938	66.317	20.7114	2.69389	1.59757			0.213889	0.0475609	3.70556	1.23495			28.5278	7.73889	7.50722	1.404			36.2	7.63675	1.45926	0.244021	114.75	20.1525	4.24778	0.43518	198.028	1.37493	3.07444	0.799782			2.08389	0.414562	34.7556	5.3472	30.55	2.47538	326.778	9.24562	93.4167	7.17188	0.395	0.193714	6.45	3.18944	11.0333	1.5308			3.37778	0.77495	54.8333	3.45121	141.078	3.76716			12.4417	3.83016	217	1.41421	12.4	1.69706			1.24111	0.350386			3.775	0.954594			13.275	0.601041	1.0195	0.00576628	11.445	1.90632	5.09463	0.488976			71.7946	8.66422	18.05	0.353553	344.685	101.165			5.7575	1.05005			3.5	3.25269					0.77	0.325269							27.3037	6.02096					10.3056	8.46247
0	0	0	1	0	1	0	1	1	1	0	0	1	66.2	7.25948	12.5	7.77817							43.2319	1.75447	82.3216	21.8649	29.3066	17.5474	29.0333	6.45824	19	1.41421	0.0315278	0.0120985	0.365547	0.356748			72.2435	38.2614	2.30083	0.150875	105.279	3.25995	51.4264	4.60884	2.06292	1.00369			0.151944	0.07893	2.39583	1.57129	2.85	0.353553	21.1595	1.66714	7.29343	1.44505			38.2364	2.91351	1.66059	0.191413	122.796	6.30802	3.94479	0.249017	210.685	21.9448	2.62711	0.453747			1.7826	0.850274	28.5249	16.2301	30.4917	2.07759	331.062	8.4862	92.0354	5.25701	0.462396	0.156385	6.12567	2.76043	11.1819	1.27938	0.804167	0.0836785	3.91625	1.41518	59.9417	13.5873	141.725	1.8502			12.6083	2.39248	178.217	60.3211	11.9556	1.42569	0.955	0.0212132	1.18681	0.21686			4.04281	0.421448			13.1139	0.373195	1.02367	0.0051316	10.8809	1.21779	4.76022	0.205844			69.188	4.91595	17.4833	1.01283	259.868	34.1998			6.15564	0.894631			3.38278	2.30894					1.88708	1.94847							25.946	3.63985					8.78889	5.28839			2.24	0.86267
0	0	0	1	0	1	0	1	1	0	1	1	0
0	0	0	1	0	1	0	1	1	0	1	0	1	55	5.2915									43.2501	1.06077	79.2252	6.04542	38.6987	23.7607					0.0526768	0.0179277	0.760101	0.0564257							102.569	2.02397	330.477	396.371	1.76028	0.792351			0.236768	0.13685	3.20909	0.719963			28.7207	11.6258	8.31015	2.69429			40.1	5.09117			145.333	31.5841	4.18499	0.183835							2.48962	0.338876	37.1232	9.44238	29.9958	0.288735	306.61	42.9785	89.6871	0.0182134	0.433182	0.20249	6.03561	0.61604			0.742281	0.0456518	3.8523	2.02558	52.872	8.1628	139.152	2.18921			12.0992	2.40309	247.833	53.5044					1.28241	0.272362			4.82253	1.06423					1.02322	0.00738534	10.5842	0.870909	5.91474	1.67548			71.6691	0.239102			271.988	81.2999			7.06455	2.72172																	28.419	0.821672					4.85	2.6163	7.38656	0.758814
0	0	0	1	0	1	0	1	1	0	0	1	1	66.2857	5.15475	9.00667	2.83786							42.6561	2.07589	77.2742	26.8452	40.3426	31.6865	32.65	1.3435	35.4583	21.8614	0.0184722	0.0140793	0.342917	0.231566			96.9539	20.7081	2.23446	0.154231	107.395	1.41138	73.9375	30.9244	2.35096	1.02205			0.161528	0.0639305	2.78861	0.976009			22.8452	0.317477	8.26448	1.69523			41.5678	3.16846	1.35997	0.323339	135.144	11.6674	3.94344	0.213177	188.445	31.6762	2.5406	0.507926	48.8241	51.8862	1.79944	0.708391	30.8445	8.2537	29.8853	1.23059	331.064	8.19087	90.2733	1.62637	0.467778	0.118806	7.28244	2.11207	10.8229	1.26761	0.880333	0.0146135	3.7887	0.435194	57.7844	7.81609	142.09	1.94645			12.38	2.47158	201.833	20.0347	12.2667	1.22202			0.9805	0.139011			4.37833	0.101352	62.3889	23.6017	13.29	0.622254	1.02067	0.00750555	10.8157	1.21586	4.36771	0.576598			68.055	4.7798	18	0.264575	326.624	125.309			5.77667	1.15049			2.96667	2.47857			3.875	0.247487	1.17667	0.740968							23.8264	3.12988					3.91667	5.34049
0	0	0	1	0	1	0	1	0	1	1	1	0	69.6667	14.0475	11.9661	0.458048							44.2301	2.56803	106.595	17.3667	30.8858	14.6872			24.7042	2.12721	0.0285185	0.0187358	0.313889	0.0800752			167.63	97.057	2.4983	0.0359979	103.408	2.51691	81.4741	42.2195	3.15875	0.542704			0.055	0.0132288	0.855864	0.482577			15.0602	0.438668	9.88708	1.43908	149.704	24.4607	46.6951	6.65368	1.36546	0.271348	151.042	19.7401	4.40918	0.273395	200.83	21.4541	3.17515	0.491215			1.6975	0.269618	26.15	13.2229	30.6448	0.650277	330.441	11.0889	92.8549	5.05887	0.598117	0.409051	7.33117	1.60726	9.64753	0.250037			5.31105	3.02368	66.9321	6.45323	137.972	0.703178	0.164722	0.00667823	14.5932	2.67947	172.625	6.54074					1.03197	0.183101			4.87444	0.630111	50.9308	8.38748	12.2688	0.662913	1.01824	0.00976121	11.9925	0.89102	4.71483	0.472284			72.7898	2.66971			426.242	77.3225			5.59312	0.499394	5.78333	0.400694															28.5497	4.41419					21	28.2843	7.1373	1.0427
0	0	0	1	0	1	0	1	0	1	1	0	1	66.6	12.1161	12.0461	0.571185							41.2069	5.52317	89.3383	5.45866	35.6156	19.3577			19.4767	9.52001	0.0351389	0.0144685	0.435417	0.251696			156.88	112.26			101.959	1.89682	52.7493	13.6479	2.785	1.59002	1.1875	1.12076	0.0875	0.0440643	1.3544	0.994685	3.55917	1.93865	18.3068	2.64434	9.73656	2.92782			38.6468	2.93427	9.55463	14.416	126.861	8.94052	3.94362	0.341822			2.71432	1.09861			1.71562	0.504556	26.975	15.161	30.2336	0.488068	332.081	9.62964	91.1662	3.45091	0.628588	0.375583	7.09838	1.67102	10.1309	0.63595			5.75204	3.03323	66.4866	13.8205	140.623	2.11632	0.282222	0.159492	12.6574	2.45948	193.625	23.1577	12.25	2.6163	1.12083	0.309948	1.31822	0.221717			4.24944	0.253773	50.5399	11.823	12.9688	0.327037	1.01626	0.00743574	11.5425	0.459753	4.55019	0.507636			69.008	4.83017	16.975	1.52028	298.425	179.076			6.99708	2.55039																	27.7935	3.01333	132.625	131.84			22	26.8701	7.3623	0.724504
0	0	0	1	0	1	0	1	0	1	0	1	1	70.9375	12.9124	10.4147	3.10873			9	0.424264			41.2294	6.2631	76.6027	20.5952	23.8925	13.1537	31.0863	7.72647	22.8458	7.62793	0.0239678	0.0170551	0.402521	0.325909	13.1	9.69742	97.7813	56.6275	2.33873	0.159283	105.465	2.47278	75.5971	24.2283	3.16543	1.57918	0.839583	0.90246	0.12964	0.0770222	1.82857	1.50311	2.78042	0.898835	22.797	11.8013	8.99617	3.16509	141.58	17.1211	45.2492	5.67832	1.29161	0.229777	150.153	19.5013	4.19482	0.272633	189.215	19.9282	2.7205	0.782024	75.0671	128.825	1.72463	0.413655	27.1613	6.77953	31.2854	2.12543	334.425	8.77322	93.2283	4.83662	0.525098	0.24064	7.7582	2.17107	10.7507	0.993833	0.886883	0.088454	4.68622	1.84947	63.8926	7.62511	140.916	2.7607	0.209981	0.0460163	14.3622	2.08829	193.377	34.0713	12.5433	3.26911	0.932917	0.0564764	1.12435	0.153863			4.56324	0.349157	48.7744	10.0528	12.9262	0.766601	1.02226	0.00798933	12.7109	3.97369	4.39002	0.765865			68.9568	5.39713	18.283	0.879955	330.821	96.9911			6.3453	1.2232	5.61333	0.560555	3.57343	1.80943			11.0288	5.11476	2.65747	2.24248	2.595	0.700036	3.574	0.486489	20.469	3.7208	26.3446	4.33567	612.925	547.407	11.62	11.2996	29.099	56.5665	8.26559	0.764671	2.34692	1.43813
0	0	0	1	0	1	0	1	0	0	1	1	1	61.6667	8.32666									44.3389	3.62196			37.2037	13.8541					0.0327778	0.0243559	0.320833	0.111959									58.5236	20.1152					0.0525	0.0176777	0.733796	0.613481											1.23194	0.20074							3.29398	0.630765			1.74125	0.365928	26.15	13.2229	30.4171	0.731332	334.662	11.7917	90.9824	5.49055	0.707176	0.513111	7.39676	2.26732	9.7713	0.182015			6.38157	3.37774	70.0981	4.81095					13.7898	3.23829													50.5399	11.823			1.01602	0.0126943			4.70787	0.667692			71.3409	1.28824			438.8	104.935																					26.987	4.93142
0	0	0	1	0	1	0	0	1	1	1	1	0
0	0	0	1	0	1	0	0	1	1	1	0	1
0	0	0	1	0	1	0	0	1	1	0	1	1	66.3333	4.93288									43.4639	2.91878	77.7778	36.4553	21.0556	2.74986					0.0225	0.0106066	0.25	0.353553			94.2778	3.8498	2.24333	0.160278	107.8	1.83848	54.4944	4.39192	1.77583	0.218025			0.205	0.0636396	3.25	1.3435											1.57889	0.182276			4.02667	0.292271	198.028	1.37493	2.68917	0.623432			2.135	0.572756	32.2	4.24264	29.325	1.80312	328	12.7279	89.35	1.90919	0.485	0.162635	7.575	3.57089	11.9	0.424264			3.75	0.608112	56.775	1.09602	143.217	0.966379							12.4	1.69706			1.04667	0.136707											10.7425	2.07536	4.84194	0.308377			68.0144	8.02488	18.05	0.353553	286.278	0.392837							3.5	3.25269					0.77	0.325269							24.5306	5.13438
0	0	0	1	0	1	0	0	1	0	1	1	1
0	0	0	1	0	1	0	0	0	1	1	1	1	63	11.3137									44.3389	3.62196			37.2037	13.8541					0.0327778	0.0243559	0.320833	0.111959									58.5236	20.1152					0.0525	0.0176777	0.733796	0.613481											1.23194	0.20074							3.29398	0.630765			1.74125	0.365928	26.15	13.2229	30.4171	0.731332	334.662	11.7917	90.9824	5.49055	0.707176	0.513111	7.39676	2.26732	9.7713	0.182015			6.38157	3.37774	70.0981	4.81095					13.7898	3.23829													50.5399	11.823			1.01602	0.0126943			4.70787	0.667692			71.3409	1.28824			438.8	104.935																					26.987	4.93142
0	0	0	1	0	0	1	1	1	1	1	0	0	62.1739	13.4929	14.55	4.03819	426.82	853.957			86.7333	56.0674	43.2513	3.40048	81.8573	31.7304	31.2487	20.6115	35.22	4.25523	22.7191	7.96699	0.0199762	0.0142152	0.37786	0.152783	2.56667	4.64818	99.2539	37.8747	2.43256	0.222935	103.06	2.46973	138.921	239.233	2.16917	0.821259	0.241667	0.0700595	0.148947	0.0571791	2.43258	1.06719	3.63	0.558301	23.0686	8.76093	9.33866	1.92535			38.1684	6.07357	1.11745	0.186506	125.501	20.8732	4.07758	0.508212	214.192	62.0519	2.68414	0.733375	27.5167	5.90301	2.53543	1.85129	30.9968	5.6673	29.3404	1.69211	325.517	15.3447	87.6011	7.45234	0.451519	0.141674	6.93028	1.68434	10.7434	0.982123	0.942944	0.0696573	3.88403	0.985772	59.5856	5.11614	139.838	2.7465	0.215678	0.080404	14.2513	2.36917	213.538	49.4085	13.195	1.25454			1.28202	0.400945			4.2225	0.638178	43.2333	11.6764	12.9871	1.12642	1.02153	0.00670528	8.70048	3.51583	4.42207	0.858181			69.3769	4.64325	17.86	0.378153	313.366	74.6751	25.66	9.50879	6.86525	1.84317	6.25	0.5	2.46667	0.404145	45.75	20.7182			2.42333	1.24114	2.7	0.424264	3.935	0.770746	16	1.69706	25.8114	3.25603	8.11667	10.2755	6.58333	5.81944	39.4444	58.8097	8.41651	2.0282	1.625	0.681885
0	0	0	1	0	0	1	1	1	1	0	1	0	67.9602	10.5749	12.0962	5.78536	168.856	608.816	9.26294	3.53711	96.6422	40.5872	43.5235	3.81964	82.2529	34.2309	23.9985	15.5536	33.2139	5.67104	22.0175	9.64402	0.0243493	0.0166077	0.381696	0.233035	1036.93	3290.1	92.2684	49.7795	2.33092	0.247071	103.764	2.43827	125.957	274.651	3.1771	2.5707	4.8253	27.9781	0.154824	0.144815	2.24298	1.88935	3.22816	0.708372	30.4558	21.32	8.79068	4.47072	144.135	37.8941	40.2579	5.82755	2.84163	7.18837	133.419	20.2232	4.13352	0.459857	203.247	82.1411	2.53405	0.796087	129.001	137.968	1.78045	0.623665	26.2645	9.10757	29.9613	2.42132	329.905	14.3932	90.1411	7.51685	0.457867	0.25542	6.29924	2.29029	10.0905	1.18123	0.901358	0.0908071	4.52359	1.7001	63.9568	8.70973	139.616	2.91665	0.199421	0.065079	14.1175	3.18797	214.196	56.8665	12.2846	1.28447	0.953217	0.0667241	1.10299	0.234356			4.30106	0.62296	43.7064	14.7883	14.8525	6.6686	1.02133	0.00691102	11.284	4.77563	4.53399	1.02577	1.42722	0.687411	69.2208	5.97285	16.9004	1.49783	306.598	82.9295	17.2106	14.563	6.92918	1.76105	5.84112	0.704721	3.47874	2.31109	32.9925	13.4017	11.7673	16.6103	4.14083	7.27695	4.12234	4.82314	4.27961	0.653561	14.6036	3.77797	25.644	4.22542	139.431	285.391	8.7833	6.54838	92.2558	388.947	7.7354	1.45297	2.99231	1.74739
0	0	0	1	0	0	1	1	1	1	0	0	1	65.6887	11.3767	12.014	5.16392	324.243	841.578	8.43801	3.12429	86.6468	37.0771	43.3622	3.91692	85.8471	37.0263	26.404	33.9668	33.7447	5.45681	22.8011	15.7023	0.0277859	0.0231254	0.389	0.298128	680.925	2302.57	100.719	62.3587	2.29413	0.204776	103.876	2.52198	178.212	404.698	3.1815	2.34184	6.29336	31.8044	0.140284	0.115536	1.97448	1.39328	3.34647	0.760103	34.4566	44.8021	9.16597	4.76863	152.84	41.5682	39.8413	6.49692	2.18861	5.46457	132.843	22.2227	4.05712	0.440478	197.743	60.6577	2.60399	0.766908	148.855	155.526	1.80403	0.690911	25.9183	9.32059	29.6623	2.72987	327.576	19.922	88.9338	8.30307	0.436947	0.167363	6.27792	2.54109	9.87156	1.39529	0.887022	0.0872209	4.53697	1.5324	63.8695	8.88919	140.097	2.68864	0.201308	0.0538239	14.6834	3.93068	215.659	53.6755	12.5237	1.31169	0.953403	0.054106	1.13743	0.271682			4.43251	0.694505	43.8818	20.4633	15.6995	7.66303	1.02051	0.00679576	11.3328	6.29657	4.60274	0.971698	1.4509	0.570119	69.4159	6.3592	17.1452	2.14133	322.599	84.5812	18.0815	14.3167	6.9255	1.74189	5.76351	0.740279	3.25182	2.45873	32.3653	10.4523	13.2714	9.57055	4.47515	7.82696	3.51624	2.25142	4.28233	0.521794	13.3985	3.91511	26.0685	4.71687	126.288	251.875	9.08769	6.05285	48.2503	184.242	8.14155	1.72429	2.42976	1.54273
0	0	0	1	0	0	1	1	1	0	1	1	0	59.9048	16.7359	13.6381	4.4057	70.49	74.2853			94.4111	57.6011	43.8393	2.98831	82.2661	33.7005	27.6996	17.6828	33.3286	5.46526	20.0593	5.84569	0.0194841	0.0120285	0.352854	0.160445	5.05556	7.37915	94.0173	32.3677	2.44693	0.182737	103.387	2.40808	125.399	222.387	2.06336	0.741465	0.20375	0.094989	0.138967	0.0751998	2.122	0.998536	3.2218	0.68434	39.0649	40.0454	9.44547	2.18348			38.847	6.08287	1.10848	0.151446	125.651	21.1131	4.14773	0.433703	200.401	56.9863	2.97551	0.836657	64.6133	83.108	1.96914	0.594731	29.966	4.70354	29.4773	1.55071	327.735	10.0414	90.0418	3.6044	0.441808	0.139225	6.87621	1.06925	10.5796	1.0296	0.944954	0.0624975	3.82879	1.08341	59.8789	4.83216	139.448	2.48498	0.217246	0.0656879	13.2145	2.22074	223.472	50.7509	12.6393	1.59921	0.988056	0.105489	1.29447	0.371654			4.14139	0.677679	46.8714	13.3986	12.862	1.26084	1.02299	0.00677209	9.15647	3.39875	4.82128	0.995417			70.7424	4.08933	17.4476	1.16537	316.308	85.7526	30.335	7.04985	7.15392	2.52895	6.13333	0.625278	2.46667	0.404145	45.75	20.7182			2.42333	1.24114	2.7	0.424264	3.935	0.770746	16	1.69706	26.7421	3.50633	8.11667	10.2755	6.58333	5.81944	40.209	58.2898	8.16099	1.93794	1.82	0.734064
0	0	0	1	0	0	1	1	1	0	1	0	1	60.4615	14.4173	13.9143	4.05192	406.975	765.348			69.25	43.2819	42.5505	3.19671	81.0736	32.2526	32.7254	21.2039	34.9	3.88587	20.9903	7.78347	0.0233208	0.0126781	0.338117	0.164179	3.94444	5.98687	79.425	38.387	2.41803	0.221158	103.672	2.69929	144.768	249.49	2.24488	0.790061	0.241667	0.0700595	0.115297	0.0635504	1.79702	1.0111	3.37725	0.680684	43.2038	48.2596	9.67931	2.41294			39.163	5.90252	1.03966	0.178928	131.193	19.8784	3.97175	0.346068	210.785	56.1248	2.9686	0.840486	71.8444	76.4153	1.99637	0.78967	28.4845	6.7044	29.4812	1.58544	330.858	10.1583	89.2571	4.08452	0.414081	0.156383	6.34301	2.0583	10.8404	1.02785	0.915694	0.0858008	4.3853	1.48437	62.4845	7.79557	139.723	2.6167	0.196361	0.0455864	14.4266	2.09872	196.176	59.9972	13.0958	1.14809	1.04875	0.0123744	1.24843	0.419745			4.41139	0.634349	47.25	11.9336	13.3525	1.45454	1.02007	0.00711522	8.89914	3.15583	4.71459	0.982561			68.4481	4.68884	17.3667	1.25486	326.275	76.8222	25.815	13.4421	7.15426	2.62186	6.41667	0.629153	2.2875	0.487126	45.75	20.7182			2.07875	1.22552	2.7	0.424264	3.935	0.770746	16	1.69706	25.8952	3.9216	8.11667	10.2755	5.765	5.02552	45.8681	59.9857	8.30833	2.01579	1.72	0.80206
0	0	0	1	0	0	1	1	1	0	0	1	1	67.0476	11.5381	11.9213	5.27798	220.65	649.742	8.23894	3.08732	83.2644	41.338	42.4271	5.75881	84.87	37.487	21.8525	14.2544	34.4835	5.92148	21.4615	11.7283	0.0252615	0.0215878	0.379515	0.283909	615.189	2340.31	93.3469	61.0411	2.30418	0.198538	104.278	2.98029	144.231	314.422	2.7814	1.35093	6.77053	33.299	0.134389	0.106639	1.98459	1.62441	3.4469	0.963082	32.8678	33.0037	8.97095	4.86898	149.874	41.0046	39.2979	5.98441	2.20517	5.37052	130.723	20.4868	4.19891	0.459803	190.056	43.8641	2.71003	0.879608	113.827	107.589	1.73404	0.667751	25.344	8.9342	29.8355	2.55313	329.271	14.8698	89.6491	8.12227	0.427766	0.136986	6.38967	2.36112	10.1694	1.23718	0.901498	0.0968079	4.54131	1.68918	64.7089	8.74042	139.801	3.03996	0.205358	0.0525411	14.0836	2.40974	209.838	55.003	12.5722	1.29694	0.980722	0.0719043	1.12823	0.24879			4.29536	0.614514	44.596	14.2569	15.5867	7.48565	1.02065	0.00661136	10.3225	4.43909	4.65717	1.06643	1.41179	0.590298	68.4984	6.15578	16.8339	1.61015	315.674	79.8141	19.0749	16.134	7.11118	2.09849	5.77005	0.694945	3.67811	2.71881	31.3438	11.135	11.0791	8.79353	4.85251	8.09885	3.57376	2.20729	4.18739	0.423134	13.8056	3.7468	25.5148	4.68027	131.379	256.453	8.38919	5.6894	175.298	883.302	7.94213	1.3805	2.43067	1.56354
0	0	0	1	0	0	1	1	0	1	1	1	0	64.8364	12.6312	10.6828	3.67125	176.417	461.78			85.2299	42.4041	43.113	3.88546	77.9935	23.7436	25.3373	12.5856	32.4313	5.3561	21.1552	7.29565	0.0246455	0.0191734	0.394052	0.225649	7108.25	21004.9	173.101	240.693	2.39754	0.170485	103.762	2.82776	102.487	131.65	2.78718	1.33559	0.42058	0.328441	0.179588	0.155965	2.81734	2.23792	3.15587	0.556605	27.2259	15.4976	8.59052	2.19287	146.877	38.884	39.6388	5.64127	2.18869	5.48662	132.179	19.1012	4.22807	0.386269	203.191	43.1211	2.67091	0.951198	163.982	294.913	1.83997	0.588967	28.1752	7.9469	30.1227	1.44096	331.49	10.9459	90.3314	4.05083	0.425499	0.124377	6.31531	1.5381	10.2941	1.11122	0.901142	0.0699349	4.02198	1.01937	60.8563	6.9383	139.657	2.30982	0.214683	0.0535348	14.6733	3.67767	205.362	64.247	12.3514	1.78808	1.05833	0.279236	1.1859	0.269076			4.30151	0.718483	50.5164	14.2528	12.9338	0.778239	1.02094	0.00642046	11.1086	5.28827	4.51979	1.15595			68.3196	5.25996	17.2622	1.28036	332.582	85.5731	17.9674	10.0706	6.66074	1.41205	5.63845	0.555154	2.81331	1.31327	33.7273	10.3977	18.2718	23.902	2.79394	1.48863	2.37909	0.704989	3.99924	0.628692	16.0465	3.11621	25.1722	3.42563	30.0878	51.0565	7.96494	5.93697	95.7214	174.367	7.94119	1.28533	2.39705	1.04216
0	0	0	1	0	0	1	1	0	1	1	0	1	64.5672	10.5072	10.9532	4.00769	305.186	642.852	15.6417	9.70877	69.4895	35.5291	42.7142	4.17484	82.0816	27.2089	27.2932	15.0252	32.747	5.01676	20.6184	7.00041	0.0237614	0.0191318	0.344438	0.217907	2327.79	6739.12	152.557	223.952	2.32842	0.308593	104.008	2.9461	493.019	2623.33	2.77984	1.28441	0.535893	0.627319	0.165914	0.148871	2.72765	2.31263	3.39369	0.966208	27.1255	17.5804	9.82473	4.81557	148.646	40.8295	39.5755	5.29379	1.25686	0.343933	133.397	17.9481	4.19492	0.462448	205.777	43.1163	2.76169	0.964289	162.106	288.819	1.71959	0.633191	26.0003	8.58897	30.2234	1.50774	333.007	10.6692	90.2282	3.55707	0.437185	0.123423	6.44221	1.66397	10.604	1.23665	0.897003	0.075071	4.14177	1.00384	62.5914	6.24122	139.552	2.49906	0.193811	0.046494	17.5714	9.67141	193.816	61.6293	12.2716	1.04594	1.00567	0.0643813	1.15319	0.260603			4.36	0.659723	50.0749	14.2534	13.5825	3.01077	1.02112	0.00607433	10.7965	4.73545	4.66922	1.20418			67.5603	5.39827	17.3922	1.25793	333.233	79.7422	19.437	10.3802	6.50821	1.44645	5.61063	0.567602	2.87817	1.33288	32.9333	10.2882	11.9131	9.4246	2.95801	2.26229	2.4475	0.71273	3.87861	0.500945	16.0678	3.52943	25.0087	3.23318	33.3311	52.5903	7.75099	5.85454	154.125	459.035	8.28463	1.82868	2.31799	0.995898
0	0	0	1	0	0	1	1	0	1	0	1	1	68.9756	11.162	12.695	5.12615	304.134	711.642	9.05273	2.58242	87.4889	34.2178	42.1256	4.18212	80.1986	30.0062	24.5411	19.7606	32.1755	5.57142	23.9925	20.872	0.0263717	0.0173761	0.378205	0.225915	1275.52	5142.43	108.189	113.927	2.32916	0.211358	103.588	2.83567	109.72	201.153	3.11225	1.74959	14.9039	94.2245	0.16252	0.155976	2.37128	2.12388	3.36223	0.856866	30.2103	23.0185	9.31068	3.88027	139.436	38.0185	40.2048	4.93754	2.15111	5.03465	133.699	16.9552	4.27435	0.701361	190.234	46.6119	2.52	0.847745	170.041	210.779	1.84629	1.2645	25.502	9.55105	30.1158	2.16171	329.851	15.1869	90.2659	7.02722	0.464114	0.194487	6.33894	2.08086	10.0614	1.27283	0.88232	0.0961199	4.8176	2.0567	64.508	9.43409	139.045	3.82206	0.203743	0.0546406	15.2352	6.32969	211.134	59.4453	12.4815	2.08808	0.992592	0.086206	1.12692	0.210713	0.444444	0.26736	4.39985	0.565103	42.017	16.2225	13.995	4.67018	1.02043	0.00631774	11.6763	5.04293	4.60828	1.22187	1.73831	0.95857	68.6444	5.72414	17.1839	2.66661	328.468	93.5323	13.5637	12.2908	7.23721	2.26816	5.74687	0.729622	2.92296	2.58882	32.5876	9.61939	13.9088	20.2689	3.52951	4.85318	3.1979	1.74203	4.02449	0.627518	15.5589	3.95855	26.3614	4.15192	137.543	259.743	9.51856	6.55576	121.329	660.512	8.1892	1.73718	2.8324	3.42354
0	0	0	1	0	0	1	1	0	0	1	1	1	65.6049	12.0246	12.0577	4.32458	206.66	423.662			93.2555	43.9171	42.5526	3.72397	80.7225	24.3366	25.9012	15.5454	34.4906	13.4942	21.2276	7.41249	0.0264339	0.0203437	0.412157	0.273033	771.602	2808.92	138.907	200.614	2.39984	0.160974	103.717	3.06686	96.1672	110.611	2.77594	1.428	0.915466	2.16007	0.157947	0.141772	2.53146	2.05294	3.44552	1.01242	36.8585	34.7605	9.44764	3.15488	153.419	39.2914	40.1938	5.11009	1.23315	0.306256	133.126	16.8285	4.35417	1.05791	201.646	39.6409	2.84507	1.04086	157.315	260.922	1.68641	0.565188	25.7256	8.58626	30.233	1.44759	333.35	8.7191	90.8399	3.87229	0.450919	0.141454	6.53577	1.56747	10.231	1.20196	0.90766	0.0981639	4.4414	1.48539	63.5974	8.10642	138.624	3.70207	0.203132	0.0479822	15.3612	8.6166	202.997	60.846	12.2679	1.24876	0.994069	0.0895623	1.18271	0.294271			4.36663	0.612641	50.9698	14.0459	13.8429	3.48785	1.02108	0.00707682	10.8378	5.07288	4.63416	1.23874	1.77655	1.74621	68.4854	4.96057	20.3323	18.0242	337.212	88.8877	11.7209	9.39659	6.71702	1.6822	5.71309	0.713701	2.92666	1.22002	35.286	10.9995	16.0791	14.6117	2.54396	1.39539	2.49737	1.01602	4.04951	0.485827	16.1112	2.92659	25.9848	4.04589	25.6844	55.8028	7.33924	5.51493	73.9413	159.006	8.1051	1.55572	2.07972	0.900535
0	0	0	1	0	0	1	0	1	1	1	1	0	63.1429	16.1238	13.6	4.46169	45.55	56.6661			82.9	57.6304	43.4667	3.35457	73.26	31.7273	27.4779	20.4774	35.3833	3.82697	21.0227	6.24216	0.0176405	0.013419	0.364744	0.162114	2.56667	4.64818	104.454	30.0564	2.42081	0.229176	103.796	3.11637	146.292	249.916	2.02417	0.799717	0.241667	0.0700595	0.13721	0.0600644	2.21895	0.84541	3.63	0.558301	24.4213	8.51288	9.06469	2.12218			37.448	6.66751	1.09978	0.158291	121.727	21.2375	4.16138	0.49269	214.731	55.5166	2.74563	0.760354	42.6467	34.2158	1.87652	0.607736	30.5516	5.12127	29.3611	1.78217	325.134	11.2166	90.1012	4.40725	0.424106	0.150703	6.82851	1.21705	10.5967	0.887233	0.936462	0.0642952	3.69422	0.999845	60.1423	5.73562	139.89	2.79281	0.217097	0.0927701	13.3268	1.63499	208.329	57.7771	13.1125	1.14015			1.27467	0.4065			4.10125	0.651655	43.9476	12.3091	13.1433	1.32162	1.02247	0.00690913	8.56234	3.67944	4.58352	0.891718			69.6109	4.40398	18.2	0.898888	314.942	76.7045	30.3717	4.9854	6.46555	1.8849	6.3125	0.554339	3.1	1.30894	45.75	20.7182			2.96	1.47614	2.7	0.424264	3.935	0.770746	16	1.69706	25.8224	3.28917	6.3175	9.12897	5.95	4.91749	39.716	58.6152	8.70259	2.06127	1.625	0.681885
0	0	0	1	0	0	1	0	1	1	1	0	1	63.0667	12.6574	14.55	4.03819	426.82	853.957			69.25	43.2819	42.4517	3.47029	74.6221	26.4753	34.6308	24.7246	35.22	4.25523	21.1229	10.0389	0.0230784	0.0146254	0.357526	0.173283	3.94444	5.98687	90.875	47.3067	2.41033	0.307604	103.279	2.80487	172.016	292.8	2.16942	0.931192	0.241667	0.0700595	0.141442	0.0563221	2.27335	0.793317	3.63	0.558301	23.552	10.1245	9.78558	2.29585			37.6877	6.60047	1.08316	0.178342	127.228	21.9565	3.91051	0.373738	214.192	62.0519	2.8402	0.837994	27.5167	5.90301	2.0212	0.866111	30.3294	6.21965	29.4914	1.76112	331.769	8.05951	89.0172	3.30145	0.457951	0.135586	7.1225	1.50415	10.8471	1.1751	0.936458	0.0786706	4.0113	1.08317	59.92	4.69444	139.739	2.94042	0.186875	0.0555793	14.7953	2.37474	208.948	49.3564	13.195	1.25454			1.29964	0.451821			4.33031	0.626316	44.775	12.2083	13.3525	1.45454	1.0209	0.00783325	8.30683	3.55956	4.60015	0.892749			67.4137	4.18921	17.86	0.378153	327.795	63.2243	25.815	13.4421	6.75451	2.06016	6.41667	0.629153	2.46667	0.404145	45.75	20.7182			2.42333	1.24114	2.7	0.424264	3.935	0.770746	16	1.69706	24.9579	3.41515	8.11667	10.2755	6.58333	5.81944	57.1667	66.274	9.06	2.08638	1.72	0.80206
0	0	0	1	0	0	1	0	1	1	0	1	1	67.4348	11.4511	12.9138	6.31686	206.727	686.88	8.23956	3.2746	86.6116	39.7766	43.9116	3.7677	86.6314	40.6791	22.9356	15.7489	33.1846	5.50444	20.7789	9.7191	0.0229364	0.0143379	0.349149	0.245641	690.282	2518.78	93.3527	47.4105	2.3277	0.217339	103.605	2.57456	168.749	374.036	2.75918	1.32937	9.17106	39.5335	0.135737	0.0969014	1.96853	1.34564	3.33443	0.724258	28.067	20.1007	9.32384	5.45576	152.258	40.8369	39.7543	6.31876	2.60615	6.32643	132.273	21.4944	4.1483	0.464408	191.837	43.8978	2.59863	0.76545	107.635	107.907	1.81932	0.676216	26.1395	9.29151	29.7655	2.96967	328.509	17.0672	89.0743	9.22464	0.413209	0.132273	6.02003	2.53681	9.99769	1.17108	0.893463	0.0886036	4.48405	1.42069	63.9475	8.91054	139.418	3.64705	0.201379	0.0524039	14.1616	2.31448	214.705	54.5956	12.3047	1.278	0.953712	0.0567357	1.13349	0.278851			4.38149	0.634335	43.9474	15.5825	16.0882	8.36575	1.0212	0.00684786	10.1785	4.42275	4.61855	0.939461	1.39867	0.665974	69.1277	6.92283	16.9087	1.49513	307.783	84.8698	18.1007	15.0309	7.03967	1.73289	5.81963	0.72004	3.7229	2.76199	33.4256	12.8275	14.7595	12.0226	5.53535	9.53131	3.77627	2.5892	4.19943	0.436729	14.192	3.87592	25.749	4.55121	171.32	288.846	8.93765	5.48398	54.9951	209.142	8.01129	1.43573	2.81303	1.59979
0	0	0	1	0	0	1	0	1	0	1	1	1	61.125	16.3376	15.5543	4.54415	45.55	56.6661			66.6667	52.6303	42.975	3.26821	79.6916	32.847	29.3311	19.5509	34.4938	3.86028	19.7522	5.57873	0.0228802	0.0135247	0.328986	0.186393	3.20833	5.10514	76.3597	35.0182	2.45281	0.225906	103.015	2.53219	141.547	250.366	3.43959	3.90835	0.225	0.0563471	0.114798	0.0666874	1.74739	1.06431	3.3658	0.590045	39.0644	42.6847	9.056	2.71462	169.5	45.9619	40.173	6.83368	1.25669	0.38737	133.321	24.2759	3.96327	0.338939	206.557	59.6149	2.84943	0.957877	56.5111	76.9379	1.93955	0.60477	29.2921	6.25133	29.6701	1.46895	329.591	7.64401	90.0125	3.54794	0.442469	0.15271	6.71644	0.564957	10.7045	0.91935	0.934762	0.0570183	4.31065	2.05141	60.9353	6.74484	139.771	2.79416	0.185528	0.0492714	17.9054	12.2202	184.515	59.8557	13.1438	0.986403	1.0725	0.0420565	1.29573	0.387345			4.48409	0.759799	43.105	11.4772	13.1137	1.38977	1.02265	0.00721998	12.5248	11.6985	4.69673	0.999672			69.5434	3.94485	17.4812	1.0823	308.351	63.3787			7.62768	3.43732	6.0625	0.875	2.24	0.507937	45.75	20.7182	16.415	15.7048	2.67967	0.949956	2.7	0.424264	4.48667	1.10002	17.2833	2.52603	26.5656	3.94626	6.79375	8.79719	5.6525	5.10324	43.0938	61.7783	8.17407	1.96411	1.41176	0.707269
0	0	0	1	0	0	1	0	0	1	1	1	1	64.1778	11.9835	10.9434	3.80495	220.222	476.726			70.64	36.0064	42.5925	4.06982	77.2314	21.3762	25.2621	13.3336	33.6559	4.81025	20.2529	6.18176	0.0254842	0.0215547	0.375652	0.232644	881.864	3500.12	188.25	258.214	2.38501	0.177736	104.292	2.81069	114.749	142.51	2.63061	1.15232	0.581477	0.594489	0.166831	0.155714	2.69484	2.23198	3.32575	0.529238	25.6273	15.0537	8.62159	2.26971	160.893	53.896	39.204	5.61737	1.26401	0.321727	131.459	18.741	4.26716	0.554625	208.564	45.0269	2.8198	1.13269	191.792	300.362	1.74545	0.558417	26.8926	7.8984	29.9742	1.38032	332.647	7.81707	89.8129	3.61884	0.443848	0.136129	6.51785	1.63983	10.4159	1.20587	0.919115	0.111	4.1271	1.04977	61.8537	6.32363	139.487	2.66041	0.201313	0.0466917	14.2646	1.73945	197.338	64.9581	12.306	1.01557	1.00125	0.0688522	1.1761	0.295135			4.33917	0.731568	52.9782	15.2282	12.9702	0.750212	1.02021	0.00613284	10.6888	5.17386	4.71242	1.39512			67.3521	5.1163	17.7193	1.64535	338.392	85.427	18.3527	9.92408	6.58669	1.42259	5.60347	0.678268	2.75548	1.35	33.35	9.31151	15.2587	15.6203	2.8815	1.66483	2.39	0.659773	3.88219	0.53541	16.1498	3.73342	24.8529	2.89504	31.749	50.0466	7.67444	5.66176	106.024	280.635	8.11424	1.33163	2.33803	0.853
0	0	0	1	0	0	0	1	1	1	1	1	0	59.5622	12.9551	11.3281	4.24388	96.8377	187.684	9.66	4.06792	109.717	48.7213	44.3738	3.12432	79.6938	21.6068	28.7608	16.6598	34.0533	5.22248	24.031	13.0354	0.0274057	0.0174926	0.415866	0.225289	563.723	2434.19	111.075	125.661	2.41596	0.189592	103.093	2.75957	114.904	288.129	2.42255	1.23622	0.477216	0.519218	0.14972	0.112772	2.25048	2.20382	3.18352	0.670063	33.3486	20.6862	8.79411	2.37881	139.907	32.8246	41.7912	4.74953	1.53367	2.3491	140.037	17.1342	4.25638	1.08513	187.877	39.7591	2.73054	0.837745	84.9687	87.1984	1.93908	0.552149	28.1047	7.32421	30.0591	1.68193	330.604	19.0429	90.2313	4.28299	0.458516	0.155324	6.49493	1.92474	10.2163	1.08419	0.878563	0.0842444	4.62075	2.02712	62.3476	8.0035	137.833	6.76827	0.216139	0.0662699	15.4049	9.04527	215.526	58.0784	12.3376	1.10531	0.94026	0.0999776	1.17007	0.365747			4.64575	0.533704	48.3349	12.1196	14.5605	5.83481	1.0225	0.00818397	10.9706	4.1147	4.65983	1.10068	1.37	0.349952	70.2916	4.26973	17.5938	1.76929	320.314	92.6753	13.181	10.6026	7.55476	2.54433	5.68709	0.659251	2.85184	1.33168	34.7469	9.96403	13.1547	14.66	2.40293	1.22528	2.4154	0.673761	4.40209	0.870879	15.9234	3.27477	25.9199	3.72487	84.1934	203.59	4.66899	3.69048	60.9287	155.467	8.32148	1.71714	2.37653	1.6989
0	0	0	1	0	0	0	1	1	1	1	0	1	60.6964	12.6989	12.0256	4.94512	193.655	601.715	10.5	4.68981	108.958	47.9454	43.5446	3.43372	79.136	21.6397	28.8827	23.2272	33.7265	5.05766	25.371	16.1469	0.0282609	0.0164676	0.41988	0.24339	733.747	2516.3	103.783	118.1	2.38317	0.13844	103.165	2.73798	130.189	436.279	2.69067	1.34203	0.645509	1.03479	0.143586	0.101392	2.07954	1.40576	3.26694	0.754498	32.7998	18.1854	9.41248	2.9537	140.516	33.821	41.4273	5.52617	1.43264	2.27543	139.754	18.5913	4.19943	1.03916	195.327	61.8781	2.754	0.849675	94.743	97.1582	1.9769	0.676657	27.9511	8.56969	30.1592	1.54698	328.75	23.8712	90.2463	4.40336	0.464474	0.128667	6.57664	2.11589	10.1519	1.13788	0.865122	0.0881056	4.72581	2.14352	62.3535	8.7089	137.937	6.46139	0.201935	0.0531402	15.0634	7.64118	212.472	57.5721	12.3356	1.05481	0.963718	0.102667	1.16022	0.349184			4.62363	0.552231	45.2261	11.1198	14.4223	6.54231	1.02216	0.00818343	11.3415	4.67414	4.64182	1.06299	1.60528	0.567991	69.4553	5.1816	17.3301	1.74607	323.918	83.1285	11.5135	9.23902	7.40396	2.24843	5.64735	0.651002	2.74758	1.64548	33.9282	9.9357	14.0675	14.547	2.53832	1.38535	2.57771	0.848711	4.39593	0.760007	16.3658	3.53883	25.8457	4.17934	110.224	245.611	5.36867	4.6882	78.8596	266.658	8.75696	1.71809	2.8662	3.90557
0	0	0	1	0	0	0	1	1	1	0	1	1	64.6067	11.3481	12.2126	5.39218	124.633	371.085	9.58304	3.27741	109.554	38.0046	43.0212	5.5426	82.6706	35.9684	26.2381	21.6801	33.207	5.55426	23.3909	13.9512	0.0259515	0.0173734	0.40815	0.249539	1475.71	6483.31	97.8564	85.964	2.36118	0.171393	103.674	2.93234	94.6966	199.952	3.40086	8.01056	6.56653	38.1304	0.130026	0.0987615	1.96378	1.42205	3.34877	0.938765	35.9163	44.1727	9.50817	3.66049	144.386	54.8118	41.0683	5.02641	1.69694	3.87922	136.4	17.9037	4.25109	0.972915	189.005	49.7932	2.69844	0.838391	138.663	171.872	1.98742	2.69892	27.406	9.09448	30.1396	2.14371	328.666	20.315	90.3548	6.12186	0.466797	0.316212	6.46405	2.12656	10.2613	1.12434	0.884254	0.0918104	4.55639	1.68358	63.3033	9.23239	138.546	6.5045	0.211386	0.0927772	14.8559	5.66025	211.348	91.9036	12.3627	1.30889	0.988349	0.132719	1.12382	0.241979	1.13833	0.94988	4.50739	0.620121	44.7084	14.3858	14.3626	6.15	1.01987	0.0325263	12.4121	12.8186	4.70154	1.14395	1.84878	1.88006	69.5042	5.97512	17.7104	3.58353	308.506	84.5272	10.7444	8.8447	7.1768	2.28686	5.68391	0.650686	2.68497	1.60849	32.3408	9.69703	28.8283	134.278	5.21745	36.1346	2.74313	1.35285	4.1811	0.729865	14.8433	4.17161	26.3659	5.41351	113.273	235.675	6.93347	5.53786	139.401	1068.98	8.42039	1.70659	2.76284	2.56716
0	0	0	1	0	0	0	1	1	0	1	1	1	58.85	13.185	11.5431	4.00256	110.558	261.365	10.4786	4.17232	117.425	53.5653	43.7541	3.14502	79.4053	22.7351	28.5398	17.1297	34.1491	5.24125	23.7577	13.1356	0.0827331	0.605352	0.473983	0.752514	599.096	2392.32	102.661	113.115	2.41024	0.141339	103.173	2.85937	117.98	323.726	2.52535	1.19289	0.579477	0.7233	0.161873	0.154613	2.18737	1.51024	3.41345	0.993058	41.5877	59.0201	9.36536	2.80655	141.739	31.5038	42.1831	4.93072	1.45161	2.24325	141.682	17.0298	4.28988	1.24936	188.747	40.0488	2.73226	0.84697	84.9033	93.7796	2.0033	0.680589	27.7767	7.85869	30.0495	1.80876	331.637	19.7764	89.7549	4.62852	0.456022	0.139882	6.47226	2.02055	10.2533	1.09801	0.880212	0.0881906	4.64197	1.7302	62.4389	8.19104	136.875	11.5326	0.213555	0.0615845	15.1789	8.3189	212.659	58.6845	12.4146	0.99704	0.961208	0.0976805	1.19684	0.405121			4.7316	0.56165	46.3871	12.7298	13.5671	4.57337	1.0229	0.00808686	11.227	4.68775	4.67399	1.15978	1.70167	0.580945	70.0816	4.6443	17.7276	1.9343	320.766	84.6876	9.8667	9.57294	8.38617	8.0913	5.63925	0.62306	2.80898	1.60564	35.4925	9.1534	13.2278	15.8845	2.6239	1.73846	2.63452	0.855308	4.3942	0.63351	16.5007	4.68044	26.2935	3.95735	151.402	297.328	5.12854	4.28584	43.318	96.4414	8.73248	1.88974	2.34461	1.7263
0	0	0	1	0	0	0	1	0	1	1	1	1	61.9155	11.8232	11.2692	4.50193	150.063	413.739	10.9836	3.85561	108.649	48.9685	43.2366	3.73526	82.881	26.977	26.6443	15.0494	33.2246	5.64688	22.9867	11.8879	0.0271845	0.0193238	0.40077	0.256853	899.647	3587.36	107.365	126.662	2.37939	0.211799	103.38	2.69329	93.8582	195.648	2.67606	2.70133	9.25279	77.966	0.159532	0.125756	2.29086	1.6076	3.22574	0.707736	38.2351	43.2008	9.25049	2.72013	141.694	42.5135	41.3899	5.28621	1.36443	1.66517	139.071	18.745	4.29506	1.13184	190.348	43.7371	2.63998	0.818725	110.834	175.027	1.91797	0.633064	26.9388	8.91529	29.9571	2.26784	330.775	19.3938	89.69	5.40073	0.473469	0.160442	6.48323	2.03997	10.1818	1.09368	0.888822	0.0849207	4.72158	1.89397	62.6688	8.40642	138.465	5.14382	0.20862	0.0595452	15.4322	8.17263	215.852	70.1591	12.1696	1.15035	0.977177	0.122082	1.1546	0.289393			4.65502	0.559422	47.7666	11.9088	13.8775	4.42001	1.02249	0.00816368	11.1863	5.44643	4.54288	1.07197	1.59211	0.591188	69.1922	5.06646	17.6346	2.83562	330.781	83.9311	11.788	9.65959	7.37855	2.23336	5.6143	0.53356	2.76368	1.40663	34.5939	10.27	14.5337	22.2448	2.85785	3.03968	2.44825	0.799534	4.08697	0.660936	15.9105	3.6275	25.8807	3.89535	104.879	227.108	5.46352	4.83783	50.1389	145.417	8.61984	1.68909	2.45943	2.22648
0	0	0	1	0	0	0	0	1	1	1	1	1	60.1111	13.0213	11.8348	4.36804	96.7882	195.527	9.8	4.6833	108.145	51.2334	43.7192	3.11164	77.7203	20.444	27.5045	16.0486	34.4149	4.86803	24.3182	14.5752	0.0263972	0.0146158	0.419313	0.235103	749.955	2949.61	117.627	138.456	2.40225	0.140798	103.173	2.86062	109.053	241.461	2.38406	1.03945	0.507927	0.5519	0.146108	0.0980321	2.16594	1.45159	3.23894	0.684833	32.0678	18.1239	9.08314	2.57918	144.9	34.3276	41.9374	5.05085	1.59387	2.80345	141.088	17.3464	4.35079	1.28926	191.899	42.0039	2.71079	0.832716	82.9628	80.7682	1.95196	0.604449	28.2877	7.1236	30.0232	1.67462	332.19	16.5825	89.8839	4.3528	0.459332	0.121878	6.67578	1.85444	10.1805	1.09406	0.887048	0.0834069	4.54302	1.78995	62.0716	7.90181	137.386	7.79661	0.205682	0.0566843	15.0307	8.70254	210.657	58.8542	12.4468	1.02483	0.952628	0.103143	1.1725	0.415502			4.67486	0.526862	45.6134	10.1431	14.0378	5.92533	1.02262	0.00812521	10.7489	4.00731	4.62963	1.09981	1.37	0.349952	69.5386	4.45467	17.6135	1.83877	318.312	74.9626	11.6646	10.5429	7.41103	2.23542	5.76843	0.68773	2.83704	1.43894	34.8345	9.5822	14.2483	15.2818	2.59886	1.27832	2.43925	0.640716	4.2552	0.694304	15.9688	3.37696	25.7285	3.83142	103.527	227.151	4.47395	3.42306	49.4834	113.422	8.71378	1.73989	2.59197	1.94121
0	0	0	0	1	1	1	1	1	1	0	0	0	67.25	4.99166
0	0	0	0	1	1	1	1	1	0	1	0	0
0	0	0	0	1	1	1	1	1	0	0	1	0
0	0	0	0	1	1	1	1	1	0	0	0	1
0	0	0	0	1	1	1	1	0	1	1	0	0
0	0	0	0	1	1	1	1	0	1	0	1	0	71.6	6.50385																			0.0229167	0.00176777	0.341667	0.106066	30.25	42.78													0.21625	0.112548	2.95	1.81491									39.5375	0.147314			131.042	0.648181									2.32958	1.04239	28.9542	12.4392	30.7	1.01352	331.125	2.41595	92.7458	3.76534	0.494583	0.110191	6.475	1.73241	9.37083	0.877991			4.82125	0.572167	61.2792	8.7858			0.2175	0.0459619	15.8292	1.0312																	1.02137	0.00553478															7.89708	0.263397																							11.8333	16.7349	8.43333	1.93276
0	0	0	0	1	1	1	1	0	1	0	0	1	71.3333	11.0212									40.225	1.73241	67.1	2.96985	14.25	0.353553	39.85	1.27279			0.02875	0.030052	0.525	1.11022e-16							106.575	0.106066	84.74	22.4294	1.755	0.275772			0.124375	0.0433103	1.83125	0.486136			14.7	6.08112	6.2475	1.76423			39.525	3.92444	1.3575	0.328805	122.625	6.18718	3.98	0.240416	132.75	8.83883	2.7775	0.22981			2.08708	0.225685	34.4688	12.1534	29.2125	0.22981	316.188	8.22012	92.4688	1.79428	0.442917	0.140832	6.36875	1.77661	11.0687	0.309359	0.95	0.0282843	4.8125	0.0813173	56.1812	10.7745	141.275	0.388909			11.9563	2.32461			14.375	0.813173			1.235	0.19799							13.7	0.141421	1.01386	0.00343155	7.665	1.57685	4.705	0.685894			70.0625	2.0895	17.25	1.90919	402.55	40.9415			6.665	1.08187																	27.325	0.247487					118.643	3.73756
0	0	0	0	1	1	1	1	0	0	1	1	0
0	0	0	0	1	1	1	1	0	0	1	0	1
0	0	0	0	1	1	1	1	0	0	0	1	1	76	4.24264																																																																																																											1.01916	0.00587946
0	0	0	0	1	1	1	0	1	1	1	0	0
0	0	0	0	1	1	1	0	1	1	0	1	0	74	8.48528									39.875	5.48008	57.5625	9.104	17.625	6.54074					0.0208333	0.00117851	0.283333	0.0235702							104.862	2.74004	64.325	17.3595	1.7	0.565685			0.328333	0.271058	4.83333	4.47834			20.275	6.04576	7.01583	0.503224			39.5167	0.117851			132.25	1.06066	3.935	0.33234							2.26333	1.13608	30.025	10.9248	30.9917	1.426	334.417	2.23917	92.7417	3.75945	0.468333	0.0730677	6.625	1.94454			0.9	0.0424264	4.21833	0.280486	58.2333	4.47834	138.35	2.6163			12.9	3.11127	219.083	93.4559					1.255	0.00707107			4.2675	0.16617							8.15	1.48492					67.875	2.65165			310.667	25.9272			7.31167	1.0913																	28	2.82843
0	0	0	0	1	1	1	0	1	1	0	0	1
0	0	0	0	1	1	1	0	1	0	1	1	0
0	0	0	0	1	1	1	0	1	0	1	0	1
0	0	0	0	1	1	1	0	1	0	0	1	1
0	0	0	0	1	1	1	0	0	1	1	1	0
0	0	0	0	1	1	1	0	0	1	1	0	1
0	0	0	0	1	1	1	0	0	1	0	1	1	80	5.09902
0	0	0	0	1	1	1	0	0	0	1	1	1
0	0	0	0	1	1	0	1	1	1	1	0	0
0	0	0	0	1	1	0	1	1	1	0	1	0	70.375	9.11729	9.2125	3.12895	10.95	11.243			79.7917	44.9602	44.2944	2.24052	67.4201	24.6889	18.4653	6.2097			21.05	4.66449	0.0204167	0.00712	0.283333	0.211695			94.2778	3.8498	2.32556	0.182005	105.469	2.89881	62.7502	18.3537	2.34542	1.47893			0.194583	0.0547617	3.19583	1.43387			27.2019	5.9346	7.46204	0.995858			37.2778	5.71356	1.45926	0.244021	120.333	17.2216	4.22833	0.357445	198.519	1.29139	3.07444	0.799782			2.32958	0.596689	35.5042	4.61556	30.4083	2.0409	328.292	8.13358	92.5833	6.08838	0.400417	0.158537	6.15	2.67239	10.4625	1.69282	0.87	0	3.6375	0.81865	54.8917	2.82031	140.858	3.10703			13.3278	3.11298	239.722	39.3687	12.4	1.69706			1.24583	0.286245			3.97833	0.761353	43.05	3.74767	13.275	0.601041	1.02065	0.00524235	10.8837	1.91904	5.09463	0.488976			71.2835	7.14779	18.05	0.353553	331.597	86.6492	17.185	16.6806	6.53278	1.53443			3.5	3.25269					0.77	0.325269							26.9778	4.95912					13.6458	9.61104			2.87	1.75362
0	0	0	0	1	1	0	1	1	1	0	0	1	71	5.2915	10.95	5.58614							41.7426	3.62605	84.1852	28.0653	18.7037	4.51381	33	0.848528			0.0183333	0.0104083	0.25	0.353553			83.8519	18.2623	2.24222	0.11335	105.9	3.53836	51.9963	5.32604	1.98389	0.391955			0.17	0.0754983	3.25	1.3435	3.01	0.127279	24.0278	1.37493	6.32722	0.264772			38.1	4.94975	1.38259	0.363606	122	9.89949	3.88444	0.321547	198.028	1.37493	2.75611	0.455827	10.7611	0.510688	2.17333	0.410406	32.2	3	30.0167	1.74952	329.333	9.29157	91.0667	3.26548	0.5	0.117898	7.58333	2.52504	12.0333	0.378594	0.885	0.0212132	3.86333	0.472687	57.4167	1.35493	142.144	1.97887			15.875	1.0253	183	46.669	11.8	1.58745	0.975	0.00707107	1.04778	0.0966858					40.615	7.19128			1.0225	0.00353553	9.095	3.20879	4.82796	0.219396			67.3763	5.78109	16.8	2.17945	260.185	45.1945			6.74	0.339411			3.5	3.25269					0.77	0.325269							25.6204	4.09195					23.85	19.5869
0	0	0	0	1	1	0	1	1	0	1	1	0
0	0	0	0	1	1	0	1	1	0	1	0	1
0	0	0	0	1	1	0	1	1	0	0	1	1	68.5	5.39444									42.6093	2.53985	84.2407	28.1034	43.0926	38.2188			35.4583	21.8614	0.015	0.015	0.303333	0.266521			104.372	17.6941	2.18722	0.149298	107.858	1.30392	58.8363	8.13631	2.47222	1.21599			0.17	0.0754983	2.83667	1.18955			23.0278	0.0392837	7.44722	1.31915			43.16	2.20617	1.50315	0.183908	138.8	13.8593	3.93528	0.260321	203.752	9.96194	2.46167	0.591272	19.2361	11.4748	2.135	0.572756	34.45	4.91808	29.7433	1.4665	329.733	9.48754	90.1867	1.98054	0.485	0.162635	7.50667	2.52777	11.1833	1.27704			3.75	0.608112	54.3033	4.35064	143.011	0.770522			13.37	2.5173			12.4	1.69706			0.967778	0.167376							13.29	0.622254	1.025	0	10.7144	1.4683	4.51352	0.609212			68.5207	5.74181	18.05	0.353553	265.685	35.6685			5.475	1.44957			3.5	3.25269					0.77	0.325269							23.8204	3.83328					5	7.07107
0	0	0	0	1	1	0	1	0	1	1	1	0	72	24.0416									43.625	4.63155			29.5	24.7487					0.0391667	0.0153206	0.202583	0.279189									83.65	55.6493					0.126667	0.122565													0.96	0.183848							2.61	1.59806			1.4875	0.724784	8.48275	11.7624	31.3667	2.07418	339.417	5.0676	92.2083	7.22427	0.751667	0.450191	4.53533	6.31399	10.3417	0.624611			6.6725	2.96631	72.8583	0.907454					13.5917	2.95806																	1.01825	0.00954594							70.28	0.212132			444.75	96.5201																					26.64	4.44063
0	0	0	0	1	1	0	1	0	1	1	0	1	73.5	16.1967									40.3	6.62514	70.4333	27.9543	23.8517	20.049			16.5392	5.36576	0.0377778	0.0110972	0.235056	0.205272			55.85	30.6177			100.531	0.397748	70.35	45.5971	6.27	2.67286	1.02	1.35765	0.119444	0.0875648	0.775	0.671751	3.9775	1.34704	22.025	4.20729	11.635	0.374767			38.8917	2.03882	9.37333	14.5729	127.833	10.3709	4.12688	0.801682			2.25833	1.28371			1.36833	0.552502	9.5885	8.53491	30.8778	1.69356	333.611	10.6749	92.4722	5.12874	0.771111	0.32011	5.69022	4.8923	10.5111	0.530286			7.05667	2.20051	74.7889	3.40483	139.1	5.09117	0.290833	0.147314	13.2778	2.16117			13.7	0.565685											12.3167	1.24922	1.01717	0.00700595	17.775	8.07516	4.6175	0.795495			67.47	4.86937	14.75	1.62635	330.367	209.544			8.06917	2.59626																	27.16	3.26662
0	0	0	0	1	1	0	1	0	1	0	1	1	73.9412	12.1474	7.95833	1.35529							40.8106	6.9159	75.4773	22.4295	24.6812	14.1277	34.7106	8.37127	21.9611	7.40662	0.0233775	0.0175835	0.335459	0.352758	12.4667	11.7751	72.7528	28.9422	2.27238	0.106018	105.393	2.9832	79.5135	28.4496	4.25056	2.37617	0.904444	1.13144	0.145057	0.0822095	1.96585	1.54378	2.68611	0.653002	26.0151	10.6909	8.55525	3.37603	151.167	14.3778	43.6378	6.29136	1.20403	0.285015	145.5	21.4538	4.2814	0.322357	188.533	35.487	2.49775	0.940138	269.993	518.673	1.58025	0.54162	22.8908	10.6253	31.0603	2.57271	333.926	9.36597	92.6757	5.58073	0.532159	0.232988	7.35566	3.46543	10.7441	1.0438	0.930926	0.071051	4.58833	1.86253	64.6588	8.19519	141.15	3.40494	0.169056	0.0430427	13.469	2.31815	171.853	33.8728	13.632	3.04218	0.98	0.0141421	1.09217	0.157911			4.51014	0.39157	46.75	8.74738	12.6542	0.867231	1.01994	0.00511189	14.5976	5.40756	4.27212	0.836264	1.4725	0.335876	68.0492	5.29665	17.3663	2.64567	318.906	103.813			6.24815	1.30088	5.83333	0.288675	3.12933	1.92879			7.2	4.45477	1.95903	1.956	2.64833	0.503546					25.5485	3.38316					37.013	62.7447	8.454	1.57387	3.24412	1.83175
0	0	0	0	1	1	0	1	0	0	1	1	1	72	24.0416									43.625	4.63155			29.5	24.7487					0.0391667	0.0153206	0.202583	0.279189									83.65	55.6493					0.126667	0.122565													0.96	0.183848							2.61	1.59806			1.4875	0.724784	8.48275	11.7624	31.3667	2.07418	339.417	5.0676	92.2083	7.22427	0.751667	0.450191	4.53533	6.31399	10.3417	0.624611			6.6725	2.96631	72.8583	0.907454					13.5917	2.95806																	1.01825	0.00954594							70.28	0.212132			444.75	96.5201																					26.64	4.44063
0	0	0	0	1	1	0	0	1	1	1	1	0
0	0	0	0	1	1	0	0	1	1	1	0	1
0	0	0	0	1	1	0	0	1	1	0	1	1	70.8	7.25948									40.9759	4.77802	73.1852	26.9772	18.3704	5.04098	35.45	2.6163			0.0216667	0.00763763	0.266667	0.251661			94.2778	3.8498	2.24333	0.160278	107.467	1.42244	61.863	13.1351	1.88389	0.242478			0.31	0.18735	4.83333	2.9023	2.925	0.247487	19.5278	4.98903	6.58722	0.102923			40.6	1.41421	1.57889	0.182276	131	2.82843	3.91778	0.279788	198.028	1.37493	2.68917	0.623432			1.91	0.56205	28.9	6.45523	30.2167	2.00271	330.667	10.116	91.3667	3.74477	0.496667	0.116762	7.71667	2.53689	11.9	0.424264	0.9	0.0424264	3.84	0.457384	58.3167	2.78044	140.978	3.93762			12.925	3.14663	184.5	44.5477	13.2	1.83303			1.11444	0.152072			4.3	0.212132							9.52833	2.5644	4.84194	0.308377			67.343	5.79241	17.8333	0.450925	300.519	24.6673			6.52	0.0282843			3.5	3.25269					0.77	0.325269							26.3537	4.81171
0	0	0	0	1	1	0	0	1	0	1	1	1
0	0	0	0	1	1	0	0	0	1	1	1	1	72	24.0416									43.625	4.63155			29.5	24.7487					0.0391667	0.0153206	0.202583	0.279189									83.65	55.6493					0.126667	0.122565													0.96	0.183848							2.61	1.59806			1.4875	0.724784	8.48275	11.7624	31.3667	2.07418	339.417	5.0676	92.2083	7.22427	0.751667	0.450191	4.53533	6.31399	10.3417	0.624611			6.6725	2.96631	72.8583	0.907454					13.5917	2.95806																	1.01825	0.00954594							70.28	0.212132			444.75	96.5201																					26.64	4.44063
0	0	0	0	1	0	1	1	1	1	1	0	0
0	0	0	0	1	0	1	1	1	1	0	1	0	62.5	7.77817																			0.0158333	0.00824958	0.233333	0.0471405															0.108333	0.0400694	1.63333	0.0471405									41.5167	2.94628			137.25	8.13173									2.47833	0.832029	37.525	0.318198	29.9917	0.0117851	330.417	3.41768	90.7417	0.931024	0.343333	0.103709	5.275	0.0353553	9.275	0.742462			3.61833	1.12901	55.3333	0.377124			0.22	0.0424264	12.85	3.18198																																	6.59167	2.10954
0	0	0	0	1	0	1	1	1	1	0	0	1
0	0	0	0	1	0	1	1	1	0	1	1	0
0	0	0	0	1	0	1	1	1	0	1	0	1
0	0	0	0	1	0	1	1	1	0	0	1	1
0	0	0	0	1	0	1	1	0	1	1	1	0
0	0	0	0	1	0	1	1	0	1	1	0	1
0	0	0	0	1	0	1	1	0	1	0	1	1	77.5	6.36396
0	0	0	0	1	0	1	1	0	0	1	1	1
0	0	0	0	1	0	1	0	1	1	1	1	0
0	0	0	0	1	0	1	0	1	1	1	0	1
0	0	0	0	1	0	1	0	1	1	0	1	1
0	0	0	0	1	0	1	0	1	0	1	1	1
0	0	0	0	1	0	1	0	0	1	1	1	1
0	0	0	0	1	0	0	1	1	1	1	1	0
0	0	0	0	1	0	0	1	1	1	1	0	1
0	0	0	0	1	0	0	1	1	1	0	1	1	69.6	5.68331	7.41667	0.589256							42.263	2.93024	78.8426	25.8437	17.9074	5.78907	34.7778	1.66563			0.0183333	0.0104083	0.213889	0.257705			94.2963	2.72241	2.26458	0.11916	107.879	1.30713	59.9287	9.91151	1.76083	0.156341			0.152083	0.102105	2.39306	1.76226	2.97	0.183848	23.0278	0.0392837	7.77122	1.77735					1.37648	0.373522			4.03824	0.207637	191.093	12.0514	2.58222	0.478169	20.2278	12.8772	1.89528	0.580022	27.9861	7.89117	30.0903	1.83918	328.417	9.02889	91.6208	4.15843	0.520278	0.130225	7.55417	2.52526	11.2958	1.0886	0.937	0.0947523	4.45458	1.29391	61.8861	8.88656	142.816	0.974253			12.8625	3.23501			12.5037	1.21337			1.11852	0.157583					42.1667	4.99689			1.01969	0.00750319	9.8113	2.18059	4.48296	0.658902			65.7966	6.85246	17.9907	0.27025	277.733	14.802							3.38148	2.30914			3.75375	0.418961	2.14	2.38403							23.5148	4.03437					6.33333	5.18545			2.12	0.692965
0	0	0	0	1	0	0	1	1	0	1	1	1
0	0	0	0	1	0	0	1	0	1	1	1	1	72	24.0416									43.625	4.63155			29.5	24.7487					0.0391667	0.0153206	0.202583	0.279189									83.65	55.6493					0.126667	0.122565													0.96	0.183848							2.61	1.59806			1.4875	0.724784	8.48275	11.7624	31.3667	2.07418	339.417	5.0676	92.2083	7.22427	0.751667	0.450191	4.53533	6.31399	10.3417	0.624611			6.6725	2.96631	72.8583	0.907454					13.5917	2.95806																	1.01825	0.00954594							70.28	0.212132			444.75	96.5201																					26.64	4.44063
0	0	0	0	1	0	0	0	1	1	1	1	1
0	0	0	0	0	1	1	1	1	1	1	0	0
0	0	0	0	0	1	1	1	1	1	0	1	0	62	8.48528	12.2125	1.11369							45.3694	2.29024	48.1736	4.17389	24.9028	3.75159					0.0413889	0.0278914	0.138528	0.181216	35.0556	35.9839					101.821	1.56153	3608.29	5029.28	2.09722	1.12744			0.108056	0.0404622					27.3861	4.01087	7.61361	0.342161			41.4667	2.87557			136.583	7.18892	4.28972	0.169313	172.694	37.9088					2.84278	0.316627	19.0949	26.3824	30.1889	0.290699	329.528	4.67476	91.6639	2.23524	0.405	0.0164992	2.65864	3.66474	9.27778	0.74639	0.8625	0.0106066	3.60778	1.14394	51.0167	5.72756	139.378	1.1628			12.9111	3.09556	243.25	59.2791									4.52167	0.193276					1.02692	0.00396765	8.39444	1.13923					70.6444	1.26494			295.5	4.47834			7.03056	1.48885													4.36375	0.740694	17.48	0.749533	25.275	1.0253					12.8583	15.2853			2.66	2.05061
0	0	0	0	0	1	1	1	1	1	0	0	1
0	0	0	0	0	1	1	1	1	0	1	1	0	53.5	9.19239	13.875	1.23744	10.9583	1.35529					41.6833	0.306413	60.1667	9.66379	18.5833	4.8319	27.4563	2.413			0.0146429	0.00757614	0.00233036	0.000947018	8.53333	9.23953	99.9167	24.1595	2.25708	0.0383016	103.787	1.85616	6393.34	5047.2	3.6125	1.8208	0.35375	0.422496	0.0394643	0.00631345			3.08125	0.751301	13.5	2.12132	5.96167	1.78427	146.5	36.0624	44.3839	7.94232	1.65083	0.177955	149.804	30.6834	3.79292	0.0383016	186.708	34.9429	3.38083	0.913346	95	127.279	1.76268	0.00378807	0.284679	0.00611142	30.8875	1.46725	336.848	7.99283	91.7375	6.55842	0.420536	0.0204556	0.0683036	0.00593465	11.475	1.52028	0.8875	0.0742462	3.99661	0.136623	63.825	1.23744	143.292	3.83016			14.6937	3.68579	194.554	34.724	10.65	1.77636e-15	0.93125	0.0265165	1.195	0.205061			4.88161	1.22809	45.5	6.36396			1.01914	0.00727534	10.5042	7.34802	5.41125	1.12607			63.625	6.68216	16.725	0.53033	218.333	7.54247			6.22321	0.103541			1.35125	0.0583363					1.83208	0.0465512	2.525	0.0353553	4.55063	1.3709	16.7894	4.85164	21.9417	6.98857	40.2694	18.1594	13.605	2.75065	23.7153	17.9821			2.35375	2.28926
0	0	0	0	0	1	1	1	1	0	1	0	1
0	0	0	0	0	1	1	1	1	0	0	1	1	64.6667	4.04145	15.75	4.8283	8.45833	4.89082					40.9363	0.486369	67.0421	17.2098	14.9481	3.84355	27.9625	2.00316			0.018873	0.0104426	0.0865702	0.145348	1295.98	2227.44	87.2204	39.0215	2.2025	0.0716812	104.058	1.39987	2056.01	1417.3	3.31181	0.859173	0.623111	0.381766	0.113643	0.0868983			3.125	0.427748	12.9347	1.6734	8.30343	1.78489	153.429	16.1378	38.6694	1.30759	1.20421	0.516744	128.777	3.31373	3.9373	0.174055	194.014	15.118	2.42597	1.39845	183.125	2.65165	1.40745	0.508807	7.4123	12.4961	31.405	0.552449	334.532	4.46153	93.7544	2.27589	0.512079	0.136058	1.95187	3.25033	10.4906	0.168526	0.805972	0.0730063	4.42329	1.82815	64.6739	11.5742	141.024	2.07977			12.3719	0.35756	196.052	41.5821	11.2417	0.642424	0.970833	0.071078	1.1475	0.178483			4.15546	0.252214	43.3125	3.27037			1.02007	0.00395912	8.39065	2.89454	4.05778	1.8695			64.5329	3.37632	16.8958	0.583675	308.973	77.9723			6.46959	1.54612	5	0	1.67278	0.407309					2.68833	1.47419	2.655	0.148492	3.95375	0.336292	15.5221	2.69606	23.5965	2.96977	10.4763	14.6813	11.515	5.70635	133.275	198.673	8.3	2.54558	2.41242	1.39201
0	0	0	0	0	1	1	1	0	1	1	1	0
0	0	0	0	0	1	1	1	0	1	1	0	1
0	0	0	0	0	1	1	1	0	1	0	1	1	74.5	6.75771									42.825	7.17713	58.5	14.8492	22.25	4.59619							0.3	0					2.2575	0.116673	103.35	1.62635	58.85	10.3945	3.125	0.176777			0.11	0.0424264	2.3	0.282843											1.055	0.275772			3.795	0.629325			2.31	1.08894	543	722.663	1.48	0.0141421	33.55	16.3342			345	2.82843			0.425	0.0494975	9.4	3.67696	9.55	0.636396	0.725	0.162635	2.98	2.36174	54.45	20.294	139.25	5.3033			10.75	0.919239							0.9125	0.0883883									1.016	0.00141421	11.49	0.975807	3.74	1.11723			68.565	7.58726			302	84.8528																					25.75	0.353553
0	0	0	0	0	1	1	1	0	0	1	1	1
0	0	0	0	0	1	1	0	1	1	1	1	0
0	0	0	0	0	1	1	0	1	1	1	0	1
0	0	0	0	0	1	1	0	1	1	0	1	1
0	0	0	0	0	1	1	0	1	0	1	1	1
0	0	0	0	0	1	1	0	0	1	1	1	1
0	0	0	0	0	1	0	1	1	1	1	1	0
0	0	0	0	0	1	0	1	1	1	1	0	1	47	14.1421									42.4333	0.0942809	75.9167	10.7245	46.3056	13.0029					0.0258333	0.0200347	0.400917	0.564389							102.633	1.93276	45.5	6.6468	2.02778	1.17065			0.0933333	0.0659966	1.85	1.20208			28.3056	11.0387	9.14117	3.86952			38.125	2.2981			131.083	11.4316	4.08306	0.0396765							2.41167	0.228631	27.6531	22.8352	30.6083	0.577471	325	16.9706	89.6583	0.0589256	0.368333	0.11078	3.94167	2.34524			0.683333	0.0377124	2.975	0.784889	50.225	4.41942	139.806	1.26494			11	0.848528	213.583	5.0676					1.3575	0.16617			4.2775	0.293449					1.019	0.00141421	9.58889	2.27846	4.09333	0.900383			70.6333	1.22565			290.083	106.891			5.86333	1.02295																	28.2	1.13137							7.95	1.55563
0	0	0	0	0	1	0	1	1	1	0	1	1	62.875	7.64269	13.2208	5.54563							42.3463	4.68077	73.588	21.5145	31.1046	26.4266	27.9042	4.98409	33.3111	30.0645	0.0172222	0.00793492	0.17025	0.196734	290.781	329.054	115.443	90.199	2.27718	0.113036	103.39	3.95951	3587.21	3308.12	3.30972	1.67765	1.25222	0.764492	0.0991667	0.093427	1.79444	1.54106	3.06167	0.33365	33.6711	26.8706	8.24189	3.0574	141.333	32.0052	39.6333	4.0612	1.44356	0.474115	131.042	11.0658	3.94944	0.326166	194.344	21.7937	2.73567	0.850403	23.0407	23.3995	1.89028	0.430512	21.0468	9.08797	30.49	1.51839	318.222	29.3641	90.7389	2.41814	0.463333	0.196446	5.36519	3.57895	11.6083	0.705829	0.814667	0.081806	3.96056	1.03165	60.1278	6.24171	140.11	3.21601	0.190833	0.0630916	14.8133	1.9926	195.8	17.9812	11.2333	1.4499	0.92	0.043589	1.09208	0.0965265			4.167	0.466968	47.9667	2.25019	12.3958	0.388819	1.02247	0.00236114	11.9092	3.19821	4.81478	0.594353			66.7761	8.21023	16.9633	1.7828	275.393	29.4729			6.36133	1.12435	5.25	0.353553	3.13333	2.38607					2.45	2.91892							24.4231	4.293					98.6208	199.945			1.6725	0.0601041
0	0	0	0	0	1	0	1	1	0	1	1	1	57.6667	3.21455	15.875	1.59099	9.45833	3.47661					42.2333	1.08423	56.6667	4.71405	16.0833	1.29636	27.7312	2.02409			0.00964286	0.000505076	0.00183036	0.000239911	8.86667	8.76812	69.4167	18.974	2.33208	0.0677644	101.638	1.1844	2897.15	102.837	5.0625	3.87141	0.39625	0.362392	0.0919643	0.0679328			3.05625	0.786656	22.5	14.8492	6.65167	0.808459	134.5	53.033	39.8839	1.57836	1.28333	0.697679	134.554	9.11663	3.64292	0.17383	168.208	61.1058	2.65833	1.93512	95	127.279	1.89268	0.18006	0.313179	0.0464165	32.8125	1.25511	336.098	6.93217	97.6875	1.85616	0.493036	0.122986	0.0815536	0.024673	10.5	0.141421	0.8125	0.0318198	3.58661	0.716451	58.8	8.34386	139.792	1.11959			12.3438	0.362392	199.554	27.6529	10.825	0.247487	0.95625	0.0618718	1.365	0.0353553			4.09661	0.117935	42.5	2.12132			1.02814	0.00545258	15.5542	14.4898	4.94875	1.78014			67.625	1.0253	17.1	0	282.333	82.9672			6.04821	0.351028	6	1.41421	1.62625	0.330572					1.57458	0.317609			3.92062	0.479949	14.2144	1.21004	25.3917	2.10954					29.2153	10.2039			3.14625	1.16849
0	0	0	0	0	1	0	1	0	1	1	1	1	68.25	15.4785	14.1544	3.55282	33.0417	5.78649	8.9	0.282843			44.1432	3.61274	82.6494	28.0336	33.1632	16.7691	26.3	1.27279	23.2708	4.15425	0.0303472	0.0143433	0.162667	0.193737			159.52	109.44	2.35989	0.103368	102.259	1.84488	806.864	1454.06	5.34159	2.70132	0.198333	0.174952	0.12625	0.0864567	0.733796	0.613481	2.78778	0.522883	32.3227	21.567	10.3571	1.37127	155.637	32.8517	42.9134	3.14498	1.10097	0.222195	141.389	9.16755	4.29593	0.364448	181.575	49.327	2.38199	1.1143	441.432	541.186	1.64083	0.520778	13.1884	16.8014	30.2336	2.32117	332.956	8.01455	90.687	6.49118	0.577338	0.332223	3.73255	4.42894	10.8596	1.57938	0.883	0.108894	5.47704	2.21223	68.5074	5.46037	138.156	2.51465	0.178056	0.012178	15.8189	3.47973	173.167	5.77471	11.6167	1.50527	0.925833	0.0341768	1.20715	0.145488			4.99944	0.806887	48.6933	8.95107	12.0854	0.922185	1.01519	0.00775131	16.021	6.53011	4.17691	1.03376			71.8649	2.07873	16.2667	2.35284	391.641	85.552			6.50431	0.732168	5.78333	0.400694	2.47185	2.38963					2.91214	2.5212	2.0875	0.943988	3.94933	0.625589	14.476	2.93314	27.7142	3.16321	113.925	158.286			21.2222	27.97	8.5682	1.88336	3.8737	1.30524
0	0	0	0	0	1	0	0	1	1	1	1	1
0	0	0	0	0	0	1	1	1	1	1	1	0	63.45	14.207	14.0429	3.92295	38.44	51.5853			88.68	62.4581	43.5464	3.24981	74.1171	30.8718	27.7895	20.2189	33.65	5.41064	20.839	6.81718	0.0191405	0.0133079	0.346835	0.190525	3.26389	4.49457	113.454	24.9635	2.37456	0.277562	103.027	2.48326	470.975	1098.28	2.09109	0.818807	0.22375	0.0675	0.143301	0.056173	2.29235	0.8534	3.4225	0.616462	22.7436	9.19961	10.7031	6.08623	113	33.9411	37.9537	6.4188	1.06939	0.183839	123.002	22.2003	4.08314	0.503326	198.326	67.7539	2.6546	0.78559	23.4133	10.5034	1.98102	0.547159	28.5018	10.3614	29.2361	1.63789	328.248	10.8073	89.1662	3.33628	0.441156	0.141914	6.31315	2.379	10.5058	0.858737	0.925787	0.075153	3.98917	1.29504	59.8527	5.2609	139.458	2.70741	0.217097	0.0927701	13.059	1.57643	220.787	49.0895	12.7458	1.5715	0.97875	0.111369	1.29313	0.394737			4.14417	0.680232	44.1833	12.5645	12.862	1.26084	1.02348	0.00795996	8.49325	3.69485	4.47008	0.885441			69.7294	4.24665	17.6167	0.685322	296.835	83.9697	30.335	7.04985	6.8993	1.95982	6.3125	0.554339	2.2025	0.622917	45.75	20.7182			2.3525	1.02324	2.7	0.424264	4.07667	0.59769	16.4767	1.45658	25.8726	3.27221	6.5875	8.92992	6.58333	5.81944	39.4639	58.7954	8.70259	2.06127	1.792	0.698692
0	0	0	0	0	0	1	1	1	1	1	0	1	63.8333	10.5899	14.55	4.03819	426.82	853.957			69.25	43.2819	42.4517	3.47029	74.6221	26.4753	34.6308	24.7246	35.22	4.25523	21.1229	10.0389	0.0216252	0.0143586	0.351774	0.164382	3.94444	5.98687	90.875	47.3067	2.41033	0.307604	103.279	2.80487	172.016	292.8	2.16942	0.931192	0.241667	0.0700595	0.136298	0.0555369	2.29602	0.751372	3.63	0.558301	23.552	10.1245	12.0499	6.74792			37.6892	6.11085	1.08316	0.178342	126.536	20.6431	3.91051	0.373738	214.192	62.0519	2.8402	0.837994	27.5167	5.90301	1.90908	0.890229	29.7065	6.18598	29.4924	1.64738	330.692	8.32685	89.3486	3.24433	0.459156	0.127888	7.67025	2.23861	10.6624	1.25244	0.936458	0.0786706	3.83717	1.16022	59.978	4.42975	139.739	2.94042	0.1751	0.0548639	14.9958	2.27061	208.948	49.3564	13.195	1.25454			1.29964	0.451821			4.33031	0.626316	44.775	12.2083	13.102	1.37859	1.0209	0.00783325	8.30683	3.55956	4.60015	0.892749			67.4137	4.18921	17.86	0.378153	327.795	63.2243	25.815	13.4421	6.41512	2.17954	6.41667	0.629153	2.325	0.434933	45.75	20.7182			2.22	1.09194	2.30667	0.744401	3.935	0.770746	16	1.69706	24.9579	3.41515	8.11667	10.2755	6.58333	5.81944	57.1667	66.274	8.6	2.17991	1.72	0.80206
0	0	0	0	0	0	1	1	1	1	0	1	1	67.8182	10.9523	12.9829	7.05045	181.684	639.141	8.82101	3.204	87.0129	44.4053	43.5569	4.23381	85.6096	38.5289	21.0604	14.4514	32.8077	5.45892	21.0984	8.89867	0.0248914	0.0179822	0.376354	0.279879	548.032	2158.38	96.7674	54.7983	2.31921	0.207947	103.274	2.77166	248.434	908.936	2.9016	1.40828	7.32714	33.8641	0.133526	0.0912594	1.97165	1.3205	3.40046	0.720042	26.7821	18.5535	9.54414	5.35994	153.167	49.1355	39.6862	5.67405	2.65584	6.23605	131.052	19.6267	4.13212	0.367256	198.973	70.7638	2.63305	0.763579	142.159	173.709	1.82606	0.713939	25.7576	9.39904	29.7314	3.21087	328.504	16.24	89.2518	9.26256	0.413713	0.132327	5.95667	2.49116	10.054	1.31964	0.887948	0.100618	4.55113	1.60225	64.4458	8.63923	139.488	2.86612	0.203385	0.0512909	14.5811	2.42298	214.989	50.2374	12.243	1.20675	0.962389	0.0526197	1.13236	0.250697			4.32201	0.593603	43.0637	16.7807	15.7437	7.74298	1.02061	0.00652798	10.9073	4.42763	4.60564	0.97171	1.51821	0.642325	69.5517	6.22773	16.634	1.76709	307.175	82.6165	14.6413	13.1973	7.13168	1.9195	5.85467	0.707631	3.32042	2.44908	30.1746	11.7641	10.4097	7.98927	4.7593	8.32562	3.43009	2.36482	4.07718	0.64684	14.0817	3.69483	25.9492	4.57131	156.293	268.154	9.05632	6.13031	51.0479	185.198	7.94463	1.51993	2.60339	1.55189
0	0	0	0	0	0	1	1	1	0	1	1	1	60.4444	13.8323	13.9204	3.54336	29.3167	44.957			66.6667	52.6303	42.9013	2.59658	70.2455	32.7706	26.2318	19.0019	33.3498	5.59202	18.3883	4.99521	0.0234911	0.0140188	0.325879	0.244518	7.74722	8.58785	87.5016	31.5323	2.35549	0.198944	103.349	2.18493	1045.83	1778.42	2.23904	0.789275	0.29287	0.186986	0.125535	0.063506	2.02527	0.915373	3.26879	0.628165	36.466	41.1626	10.7199	5.92285	132.939	28.7856	38.9862	5.5364	1.13097	0.297804	128.43	18.5011	3.97478	0.29623	201.453	52.7203	3.0383	0.920726	73.6806	78.4462	1.98195	0.705204	23.5449	12.1766	30.032	1.79982	326.665	8.78879	91.3796	5.03073	0.42933	0.126535	5.4898	2.81832	10.7547	1.12118	0.891083	0.0868874	3.98466	0.949797	60.2891	4.26868	139.553	2.3725	0.207595	0.0481165	13.7633	2.47531	211.53	64.7479	12.3625	1.47814	0.982	0.0723576	1.33295	0.340211			4.25622	0.609224	43.5714	9.1438	12.7525	1.58735	1.02245	0.00798604	8.03294	3.14849	4.86362	0.97418			68.7419	4.21281	17.165	1.00666	316.496	77.9221			6.9604	2.61246	6.29167	0.900231	2.17	0.725784	43.9333	14.9841			2.12111	0.922982	2.396	0.505796	4.26858	0.783591	15.7611	1.66877	25.8373	3.97178	109.748	242.723	9.40833	5.17498	42.6895	57.5702	8.42593	2.0449	1.86583	1.22737
0	0	0	0	0	0	1	1	0	1	1	1	1	65.32	10.7712	11.525	4.3063	263.765	520.608			69.1261	36.9067	42.5484	3.82826	78.7684	23.7838	26.0283	14.1217	33.7494	4.757	20.9248	6.89422	0.0239352	0.0199066	0.39462	0.282726	831.204	3395.41	158.598	244.05	2.37156	0.209328	103.918	2.74377	115.992	143.02	2.85364	1.24786	0.494336	0.38568	0.166391	0.155711	2.71984	2.2287	3.22954	0.482251	32.3285	25.6618	9.15125	4.07415	148.346	44.1132	38.7274	6.13895	1.2321	0.353801	129.365	21.1114	4.24994	0.559749	204.924	46.5462	2.63984	1.03809	171.561	300.472	1.68967	0.575598	26.6838	7.81318	29.9032	1.63383	332.565	8.30597	89.6442	3.96183	0.422189	0.12858	6.44289	1.56496	10.4449	1.18425	0.905386	0.0749788	4.03568	1.06614	62.097	6.38453	139.179	3.89711	0.202558	0.044218	14.3426	2.0654	188.951	68.6947	12.8047	2.34682	1.10326	0.344591	1.18137	0.281503			4.28824	0.746664	51.2798	12.9896	13.1558	1.00792	1.02072	0.00604795	11.2634	5.10753	4.49292	1.20535	2.55167	2.01054	67.2894	4.91725	17.331	1.26386	351.315	94.4768	16.9735	10.4116	6.38103	1.57427	5.59828	0.598142	2.81587	1.31788	32.8667	10.3524	9.12309	7.54182	2.65446	1.41254	2.48917	0.772804	3.93454	0.524876	16.3182	3.55993	24.8354	2.93167	24.412	49.0688	7.97669	5.92198	56.88	99.4395	8.03534	1.38751	2.7683	2.25388
0	0	0	0	0	0	1	0	1	1	1	1	1	63.2308	12.4977	14.55	4.03819	45.55	56.6661			66.6667	52.6303	43.1162	3.15096	71.9967	27.4488	31.2923	24.6814	35.22	4.25523	16.8306	6.37367	0.020661	0.0139647	0.373963	0.187841	3.94444	5.98687	112.312	41.4541	2.4355	0.430628	103.442	3.03596	183.582	314.28	2.05076	0.938208	0.241667	0.0700595	0.143282	0.0643179	2.36574	0.808388	3.63	0.558301	23.552	10.1245	12.1299	7.28449			37.1523	7.06199	1.10779	0.187635	122.971	24.239	3.95226	0.391118	214.192	62.0519	2.96424	0.873154	27.5167	5.90301	1.9044	0.625255	30.4807	4.55397	29.1759	1.63993	329.846	8.15124	88.4053	3.03683	0.430222	0.139522	6.94321	0.374652	10.5177	1.09002	0.936458	0.0786706	3.88595	1.15803	59.84	4.06653	139.444	3.04596	0.179167	0.0653994	13.7334	1.80125	205.597	53.5405	13.195	1.25454			1.34292	0.478791			4.25208	0.71243	44.775	12.2083	13.1367	1.70119	1.02156	0.00837103	8.13638	3.80933	4.77018	0.882849			68.3586	3.48463	17.86	0.378153	319.194	63.0327			6.48435	2.06027	6.41667	0.629153	2.46667	0.404145	45.75	20.7182			2.42333	1.24114	2.7	0.424264	3.935	0.770746	16	1.69706	25.2376	3.58845	8.11667	10.2755	6.58333	5.81944	57.1667	66.274	9.06	2.08638	1.72	0.80206
0	0	0	0	0	0	0	1	1	1	1	1	1	60.8456	13.1492	11.6208	4.48005	94.1969	193.359	9.09213	3.79244	108.211	47.8878	43.6056	3.12782	80.3549	23.9838	28.1571	16.3291	34.1627	5.138	24.6357	14.088	0.0253225	0.0144121	0.406154	0.236061	781.748	2888.98	113.918	137.631	2.39422	0.194919	103.176	2.88169	107.596	234.857	2.4426	1.14565	0.52593	0.548914	0.142469	0.093266	2.09845	1.40835	3.23957	0.686117	32.5022	17.8365	9.29891	3.44485	143.014	33.373	41.5905	4.93717	1.58719	2.71167	139.863	16.9898	4.28027	1.22844	193.874	47.7186	2.68337	0.830265	81.0911	80.0914	1.94902	0.611612	28.3592	7.6298	30.1551	1.65185	331.564	20.3056	90.1828	4.3354	0.457834	0.125235	6.64007	1.85314	10.1957	1.17403	0.887214	0.0833126	4.53423	1.73912	62.3826	8.42198	137.409	7.56295	0.205152	0.0540268	15.6392	9.62837	210.942	57.8638	12.3878	1.0789	0.948722	0.103684	1.18164	0.402199			4.63624	0.527033	45.5106	10.6583	13.8857	5.53506	1.02178	0.00832422	10.8726	4.06837	4.60306	1.10673	1.37	0.349952	69.6748	4.55343	17.5623	1.89725	322.956	78.0498	11.6646	10.5429	7.46895	2.15091	5.74696	0.662633	2.83913	1.43065	35.3346	9.65445	14.3956	15.6108	2.74986	1.67993	2.44088	0.652447	4.28824	0.64185	15.8984	3.16694	25.9859	4.06493	100.508	223.292	4.68078	3.91577	114.138	597.318	8.98717	1.92747	2.52979	1.81505
1	1	1	1	1	1	1	0	0	0	0	0	0	63.5	6.36396
1	1	1	1	1	1	0	1	0	0	0	0	0	71.4	6.83455									39.996	7.77234	63.98	33.3864	23.0402	11.2059	30.75	3.74767	21.34	4.21602	0.0216667	0.00763763	0.388889	0.101835			82.3001	21.9344	2.40046	0.131085	104.345	5.05334	70.225	16.032	2.94469	1.64462			0.187222	0.0933085	3.27222	1.9788			26.902	12.792	11.0075	3.1456			35.5	4.15812	1.31149	0.317294	115.75	21.5668	4.40405	0.398611	190.107	61.0891	3.74684	0.406741	151.16	88.4444	1.75722	0.248609	29.2556	9.22872	32.3333	1.60728	329.444	6.67777	97.9833	4.37617	0.358333	0.127704	5.6	1.77764	9.66667	0.635085	0.92	0.0282843	3.97444	1.44221	61.4833	9.9013	138.641	3.60471			12.4111	3.44679	197	29.6985	13.4	1.27279			1.3875	0.170563			3.5	0.565685					1.01963	0.0102744	12.4425	3.0555	5.0631	1.02791	1.655	0.0777817	72.1254	4.91579	17.5	0.424264	327.467	84.2284	17.785	15.8321	6.4075	1.96929	5.5	0.707107															27.59	4.05808	2	0			9.63889	9.4635	7.65	1.21244
1	1	1	1	1	1	0	0	1	0	0	0	0
1	1	1	1	1	1	0	0	0	1	0	0	0	69.1667	7.44088									39.995	8.97473	71.225	33.7086	22.3175	12.8042			21.34	4.21602	0.0175	0.00353553	0.333333	0.0471405			86.9633	24.3147	2.37	0.169706	103.15	5.45275	73.9024	14.8275	2.88	1.89168			0.155833	0.107245	2.80833	2.55737			25.1275	14.0423	11.0075	3.1456			35.5	4.15812	1.135	0.120208	115.75	21.5668	4.5	0.427902	155.075	10.0056	3.5725	0.385373			1.89083	0.128458	31.4833	11.8558	33.25	0.353553	330.667	8.95669	100.425	1.59099	0.3075	0.130815	4.6	0.565685	9.3	1.77636e-15			4.06667	2.02704	60.775	13.8946	137.467	3.35012			13.0167	4.64333	197	29.6985					1.4	0.20664			3.5	0.565685					1.02425	0.0152028	11.5625	2.69919	4.68	0.655998	1.655	0.0777817	72.5237	5.5823			329.864	93.9412	17.785	15.8321	6.4075	1.96929																	28.7375	3.63028					9.45833	13.3761	7.65	1.21244
1	1	1	1	1	1	0	0	0	0	1	0	0
1	1	1	1	1	1	0	0	0	0	0	1	0	67.5714	7.76439									39.995	8.97473	71.225	33.7086	22.3175	12.8042			21.34	4.21602							86.9633	24.3147	2.37	0.169706	105.925	3.6416	74.203	17.1037	2.88	1.89168									25.1275	14.0423	11.0075	3.1456			33.9	4.38406	1.135	0.120208			4.35	0.480833	155.075	10.0056	3.5725	0.385373																									138.95	3.04056											1.485	0.205061									1.02425	0.0152028	11.5625	2.69919	4.68	0.655998	1.655	0.0777817	72.5237	5.5823			339.08	105.832																					28.7375	3.63028					9.45833	13.3761	7.65	1.21244
1	1	1	1	1	1	0	0	0	0	0	0	1	64.3333	6.35085																																																																																																																													5.5	0.707107
1	1	1	1	1	0	1	1	0	0	0	0	0	61.3333	5.85947
1	1	1	1	1	0	1	0	1	0	0	0	0
1	1	1	1	1	0	1	0	0	1	0	0	0
1	1	1	1	1	0	1	0	0	0	1	0	0
1	1	1	1	1	0	1	0	0	0	0	1	0	58	1.41421
1	1	1	1	1	0	1	0	0	0	0	0	1
1	1	1	1	1	0	0	1	1	0	0	0	0	68.5	16.2635																			0.0125	0.00353553	0.283333	0.117851															0.155833	0.107245	3.10833	2.13311									37.2	9.05097			121.75	30.052									1.93583	0.0648181	38.5833	1.81491	31.5	2.12132	326.167	2.59272	96.475	7.17713	0.2425	0.0388909	4.75	0.777817	9.55	0.353553			2.72667	0.131993	53.275	3.28805					10.1667	0.612826															13.55	0.212132																	5.0575	0.0601041
1	1	1	1	1	0	0	1	0	1	0	0	0	69.1667	7.44088					8.45	1.48492			39.995	8.97473	71.225	33.7086	22.3175	12.8042			21.34	4.21602	0.015	0.005	0.288889	0.083887			86.9633	24.3147	2.37	0.169706	103.15	5.45275	73.9024	14.8275	2.88	1.89168			0.130556	0.0875648	2.40556	1.93824			25.1275	14.0423	11.0075	3.1456			37.525	5.28481	1.135	0.120208	124.833	21.9108	4.5	0.427902	155.075	10.0056	3.5725	0.385373			1.89056	0.0908346	33.4222	9.03095	32.1667	1.89297	329.778	6.51778	97.4167	5.33065	0.295	0.095	4.83333	0.568624	9.46667	0.288675			3.65111	1.6039	59.05	10.2693	137.467	3.35012	0.175	0.0212132	12.2111	3.5675	197	29.6985					1.4	0.20664			3.5	0.565685			13.55	0.212132	1.02425	0.0152028	11.5625	2.69919	4.68	0.655998	1.655	0.0777817	72.5237	5.5823			329.864	93.9412	17.785	15.8321	5.97167	1.58395																	28.7375	3.63028					9.45833	13.3761	7.65	1.21244
1	1	1	1	1	0	0	1	0	0	1	0	0
1	1	1	1	1	0	0	1	0	0	0	1	0	67.5714	7.76439					8.45	1.48492			39.995	8.97473	71.225	33.7086	22.3175	12.8042			21.34	4.21602	0.0125	0.00353553	0.283333	0.117851			86.9633	24.3147	2.37	0.169706	105.925	3.6416	74.203	17.1037	2.88	1.89168			0.155833	0.107245	3.10833	2.13311			25.1275	14.0423	11.0075	3.1456			37.1333	6.40104	1.135	0.120208	121.75	30.052	4.35	0.480833	155.075	10.0056	3.5725	0.385373			1.93583	0.0648181	38.5833	1.81491	31.5	2.12132	326.167	2.59272	96.475	7.17713	0.2425	0.0388909	4.75	0.777817	9.55	0.353553			2.72667	0.131993	53.275	3.28805	138.95	3.04056			10.1667	0.612826							1.485	0.205061							13.55	0.212132	1.02425	0.0152028	11.5625	2.69919	4.68	0.655998	1.655	0.0777817	72.5237	5.5823			339.08	105.832			5.0575	0.0601041																	28.7375	3.63028					9.45833	13.3761	7.65	1.21244
1	1	1	1	1	0	0	1	0	0	0	0	1	68	0																																																																																																																													5.5	0.707107
1	1	1	1	1	0	0	0	1	1	0	0	0	68.5	16.2635																			0.0125	0.00353553	0.283333	0.117851															0.155833	0.107245	3.10833	2.13311									37.2	9.05097			121.75	30.052									1.93583	0.0648181	38.5833	1.81491	31.5	2.12132	326.167	2.59272	96.475	7.17713	0.2425	0.0388909	4.75	0.777817	9.55	0.353553			2.72667	0.131993	53.275	3.28805					10.1667	0.612826															13.55	0.212132																	5.0575	0.0601041
1	1	1	1	1	0	0	0	1	0	1	0	0
1	1	1	1	1	0	0	0	1	0	0	1	0	68.5	16.2635																			0.0125	0.00353553	0.283333	0.117851															0.155833	0.107245	3.10833	2.13311									37.2	9.05097			121.75	30.052									1.93583	0.0648181	38.5833	1.81491	31.5	2.12132	326.167	2.59272	96.475	7.17713	0.2425	0.0388909	4.75	0.777817	9.55	0.353553			2.72667	0.131993	53.275	3.28805					10.1667	0.612826															13.55	0.212132																	5.0575	0.0601041
1	1	1	1	1	0	0	0	1	0	0	0	1
1	1	1	1	1	0	0	0	0	1	1	0	0
1	1	1	1	1	0	0	0	0	1	0	1	0	67	8.89944					8.45	1.48492			39.995	8.97473	71.225	33.7086	22.3175	12.8042			21.34	4.21602	0.0125	0.00353553	0.283333	0.117851			86.9633	24.3147	2.37	0.169706	105.925	3.6416	74.203	17.1037	2.88	1.89168			0.155833	0.107245	3.10833	2.13311			25.1275	14.0423	11.0075	3.1456			37.1333	6.40104	1.135	0.120208	121.75	30.052	4.35	0.480833	155.075	10.0056	3.5725	0.385373			1.93583	0.0648181	38.5833	1.81491	31.5	2.12132	326.167	2.59272	96.475	7.17713	0.2425	0.0388909	4.75	0.777817	9.55	0.353553			2.72667	0.131993	53.275	3.28805	138.95	3.04056			10.1667	0.612826							1.485	0.205061							13.55	0.212132	1.02425	0.0152028	11.5625	2.69919	4.68	0.655998	1.655	0.0777817	72.5237	5.5823			339.08	105.832			5.0575	0.0601041																	28.7375	3.63028					9.45833	13.3761	7.65	1.21244
1	1	1	1	1	0	0	0	0	1	0	0	1	62.5	7.77817
1	1	1	1	1	0	0	0	0	0	1	1	0
1	1	1	1	1	0	0	0	0	0	1	0	1
1	1	1	1	1	0	0	0	0	0	0	1	1	62.5	7.77817
1	1	1	1	0	1	1	1	0	0	0	0	0	63.5	6.36396
1	1	1	1	0	1	1	0	1	0	0	0	0
1	1	1	1	0	1	1	0	0	1	0	0	0
1	1	1	1	0	1	1	0	0	0	1	0	0
1	1	1	1	0	1	1	0	0	0	0	1	0
1	1	1	1	0	1	1	0	0	0	0	0	1
1	1	1	1	0	1	0	1	1	0	0	0	0	65.5	20.5061									44.85	2.33345	88	35.3553	17.75	11.6673			22	7.07107									2.635	0.205061	103.975	0.883883	66.481	33.2071	3.225	1.84555									25.5	12.0208	13.075	6.47003					1.49	0.381838			4.325	0.516188			4.6675	1.16319																									140.75	5.58614											1.465	0.233345									1.01595	0.00346482	13.58	1.03238	6.385	1.11016			76.8775	3.50371			361.25	141.775																					32.025	1.16673							9.7	4.6669
1	1	1	1	0	1	0	1	0	1	0	0	0	70.4444	10.0014					7.79167	1.48373			41.0475	6.10526	80.6125	32.8803	19.0338	10.1619	38.65	14.92	22.9617	3.48913	0.0216667	0.00763763	0.338889	0.0346944			86.478	17.2504	2.49	0.187936	103.05	3.31575	67.8124	18.5092	2.76125	1.50994	0.3	0.113137	0.152222	0.0760908	2.45556	1.90878	3.115	0.544472	20.6443	11.632	11.5223	3.46758	139.06	16.8857	36.55	3.99208	1.474	0.336942	121.167	17.9048	4.24929	0.366156	171.537	24.2361	3.967	0.890741			1.98389	0.18501	31.4833	11.8558	32.3	1.66433	331.444	6.47502	97.45	5.27423	0.375	0.149081	5.08333	0.927811	9.38333	0.144338	0.855	0.120208	4.56444	1.67266	62.4667	10.2526	138.764	3.3522	0.195	0.0494975	14.0111	3.7077	211	32.078	15	3.53553			1.29167	0.188406			3.78333	0.633114	39.15	10.8187	13.1	0.848528	1.01928	0.0100058	13.415	5.36512	5.25286	1.03282	1.655	0.0777817	71.2994	4.33304	88.6	100.975	312.29	96.2035	17.785	15.8321	7.07667	1.81174	5.5875	0.630311															28.3562	3.1552					9.45833	13.3761	8.43333	2.44022
1	1	1	1	0	1	0	1	0	0	1	0	0
1	1	1	1	0	1	0	1	0	0	0	1	0	69.1111	5.39547					8.1625	1.89151			40.7472	6.52638	86.6919	37.6106	24.575	17.4057	31.0167	4.12479	23.6604	4.8904	0.0139554	0.00147735	0.294851	0.101562			83.1063	18.5957	2.44368	0.133386	104.201	2.49647	68.6524	16.4016	3.18507	1.53451	0.39	0.240416	0.162994	0.0971177	3.0833	2.1685	3.51	0.0141421	53.7563	78.5296	11.013	2.30147	137.213	14.2733	35.8944	4.64149	1.43042	0.303094	114.429	19.698	4.16297	0.306829	168.047	18.0185	3.6402	0.288302	302.225	125.193	1.8142	0.236834	31.825	11.3726	32.2625	1.04302	324.827	0.698268	99.2354	3.2734	0.359613	0.204514	5.84878	2.33173	9.53292	0.329394	0.844471	0.105318	3.81554	1.67189	57.682	9.52048	138.381	1.82272			11.9372	3.1167	209.226	12.408	12.9333	0.612826			1.20423	0.30659			3.59643	0.702056	37.9827	9.16788	14.059	0.50777	1.018	0.0105407	14.1994	5.21457	5.0453	0.663183	1.655	0.0777817	71.2106	4.44384	17.2833	0.117851	304.692	113.061			5.20476	0.268364	5.77083	0.541667															28.2961	3.4645	220.485	308.984			323.491	544.002	7.66667	1.03859
1	1	1	1	0	1	0	1	0	0	0	0	1	68.25	0.5									37.3635	8.48071	93.8145	35.403	33.1518	21.7225			25.941	6.13914							89.5472	22.2051	2.52419	0.135499	103.577	0.315905	66.685	10.6453	3.57184	1.09784									114.264	138.259	11.226	0.961048					1.52604	0.0226903			4.06243	0.158997	181.019	14.1696	3.60299	0.357782																			0.844471	0.105318					138.701	0.139425											0.950577	0.211316									1.016	0.00457984	14.2987	0.297107	5.02903	0.842082			69.0598	2.46682			267.175	119.756					5.45833	0.533594															26.6409	4.40546					475.778	672.851	8.85	0.636396
1	1	1	1	0	1	0	0	1	1	0	0	0	65.5	20.5061									44.85	2.33345	88	35.3553	17.75	11.6673			22	7.07107									2.635	0.205061	103.975	0.883883	66.481	33.2071	3.225	1.84555									25.5	12.0208	13.075	6.47003					1.49	0.381838			4.325	0.516188			4.6675	1.16319																									140.75	5.58614											1.465	0.233345									1.01595	0.00346482	13.58	1.03238	6.385	1.11016			76.8775	3.50371			361.25	141.775																					32.025	1.16673							9.7	4.6669
1	1	1	1	0	1	0	0	1	0	1	0	0
1	1	1	1	0	1	0	0	1	0	0	1	0
1	1	1	1	0	1	0	0	1	0	0	0	1
1	1	1	1	0	1	0	0	0	1	1	0	0
1	1	1	1	0	1	0	0	0	1	0	1	0	68.8571	6.79285					8.1625	1.89151			40.8467	7.14347	78.9833	34.6168	19.2117	11.0417			22.005	3.69036							86.2225	19.9081	2.4475	0.153704	104.412	2.8303	67.102	17.3961	3.07333	1.64948									22.102	13.9161	11.1381	2.49496			33.9	4.38406	1.4025	0.342479			4.16	0.354213	160.383	11.6013	3.58625	0.302362																									138.325	2.0998											1.305	0.240069									1.0195	0.0115398	14.2317	5.71152	4.93333	0.649974	1.655	0.0777817	71.0992	4.85725			324.053	110.411					5.75	0.661438															27.725	3.41522					9.45833	13.3761	7.52	1.0895
1	1	1	1	0	1	0	0	0	1	0	0	1	64.3333	6.35085									35.97	11.4976	74.25	14.4957	21.35	10.3945											99	21.2132					61.05	6.01041	3.43	1.51321											11.7075	0.675287																																																															14.445	0.219203	4.685	0.841457			67.65	0.494975			306.5	139.3					5.5	0.707107															24.1	0.282843
1	1	1	1	0	1	0	0	0	0	1	1	0
1	1	1	1	0	1	0	0	0	0	1	0	1
1	1	1	1	0	1	0	0	0	0	0	1	1	65.5	5.68624									37.3635	8.48071	93.8145	35.403	33.1518	21.7225			25.941	6.13914							89.5472	22.2051	2.52419	0.135499	103.577	0.315905	66.685	10.6453	3.57184	1.09784									114.264	138.259	11.226	0.961048					1.52604	0.0226903			4.06243	0.158997	181.019	14.1696	3.60299	0.357782																			0.844471	0.105318					138.701	0.139425											0.950577	0.211316									1.0165	0.00635953	14.2987	0.297107	5.02903	0.842082			69.0598	2.46682			267.175	119.756					5.61111	0.535758															26.6409	4.40546					475.778	672.851	8.85	0.636396
1	1	1	1	0	0	1	1	1	0	0	0	0	71.8913	9.29092	9.86375	3.88961	29.3929	17.7635	8.70992	1.85251	73.0167	42.4847	43.607	4.06787	93.1453	54.2089	17.7088	6.49931	30.2258	6.02723	17.9667	3.26311	0.0220042	0.0161293	0.324786	0.150817	263.8	443.471	78.8724	28.2573	2.3662	0.180194	104.589	2.19509	69.6657	31.786	2.58641	1.0158	1.05782	1.43074	0.109377	0.130539	2.00611	2.1942	3.33722	0.495822	19.535	4.53237	8.69564	3.01216	143.051	40.927	39.6936	3.74468	1.33694	0.294644	129.248	13.4955	4.20629	0.487217	191.215	31.2559	2.40717	0.981277	159.988	109.023	1.79526	0.577612	28.9695	9.83179	30.3853	1.53556	324.267	12.5668	92.5129	3.67987	0.359146	0.102677	5.41591	1.47155	10.0825	1.07444	0.899719	0.0759644	3.74611	0.96943	61.2841	10.7608	140.316	3.52433	0.19721	0.0502019	14.277	5.05406	216.818	51.4465	11.8976	1.18305	0.944722	0.0850014	1.11454	0.246971			4.1953	0.471951	49.3345	15.6872	12.789	0.836255	1.02027	0.00786891	10.7481	3.61551	4.44255	1.11283	1.36536	0.421353	69.4309	6.31642	15.989	1.72616	277.922	58.9197	13.4133	15.9658	6.09903	1.06808	5.625	0.51707	3.29472	1.93414	28.2471	9.49091	2.745	1.05359	4.31771	8.0033	2.62794	1.52804	4.20778	0.305839	16.6669	2.88652	26.0687	3.72909	4.175	3.07591	13.4775	8.09511	546.901	1684.63	7.63404	1.53895	2.78743	1.51218
1	1	1	1	0	0	1	1	0	1	0	0	0	72.4317	9.84799	13.2159	5.93923	154.645	393.375	9.07175	2.41721	97.013	32.8763	42.2411	3.34048	82.5684	34.5773	20.6017	10.4648	30.8233	6.14516	20.7717	7.82774	0.0289349	0.0397131	0.42205	0.569952	5195.79	14251.3	92.76	77.7817	2.35247	0.260621	103.707	2.59493	64.7356	19.9208	3.12117	1.72491	0.783155	0.983875	0.133469	0.133293	1.99879	1.89749	3.80497	1.16448	27.0071	15.0261	9.40547	3.00148	134.554	28.3702	39.0394	3.80602	1.89755	4.9014	128.784	13.5969	4.07926	0.430805	186.287	35.3367	2.50962	0.907017	236.726	353.901	1.84127	0.72761	27.6849	10.5652	30.0122	1.9118	328.702	15.4371	90.6987	6.7594	0.421855	0.158529	6.04557	1.9525	10.1397	1.37549	0.887071	0.104906	4.30854	1.70318	62.5	10.7787	139.802	3.32393	0.206048	0.0566254	14.8476	4.66712	210.228	55.3244	12.2	1.25689	0.998923	0.0793722	1.1637	0.155567			4.30593	0.466209	39.8552	15.7547	14.8238	5.73328	1.01892	0.00681951	11.7089	5.49764	4.69613	1.20093	1.709	0.949448	70.2709	5.09296	18.8335	11.1482	293.408	84.1549	9.91756	6.7496	6.97689	1.96812	5.40332	0.360216	2.82339	1.15554	33.3936	9.0389	12.5685	11.8039	3.09085	4.21203	2.84892	1.288	3.98206	0.460814	15.2249	2.72896	27.9056	4.14589	132.286	294.206	8.76512	6.87274	216.616	689.044	8.22878	1.89954	4.93454	12.6639
1	1	1	1	0	0	1	1	0	0	1	0	0	72.6667	6.45732	11.6619	3.60394	50.8217	39.2016					41.2933	3.04345	89.2642	45.0706	15.5953	6.44113	32.324	3.9228	16.7899	3.32887	0.0388095	0.0245273	0.491125	0.207606	1293.67	1821.04	70.9617	36.5148	2.14476	0.457461	104.366	3.86517	68.9853	35.1932	2.43586	0.85395	0.691429	1.23911	0.209643	0.156273	2.6148	2.01409	3.86979	1.58914	27.631	25.8469	10.75	2.53296	121.398	27.9973	37.9863	3.56442	1.16619	0.216845	125.864	11.983	4.9807	2.23343	205.191	36.5955	2.76039	0.793124	396.633	424.798	1.91438	0.717309	26.4072	9.0743	29.6961	0.869504	328.32	10.727	90.2089	2.15872	0.465374	0.151811	6.00151	1.02067	10.4021	1.23245	0.817877	0.0550582	5.00677	2.22212	63.4777	10.2074	137.758	6.18889	0.234933	0.0466994	13.924	2.37418	240.641	23.3973	12.3024	1.17075	1.05062	0.0274004	1.22815	0.142773			4.07306	0.484262	47.2178	20.9519	13.9327	1.5664	1.02035	0.00816735	8.78532	1.5099	4.44286	1.00579			69.5779	3.62773	15.9223	1.75947	295.275	65.7705			6.90607	1.83114	5.51667	0.440118	3.86939	0.988015			26.0944	30.6398	4.33167	4.44273	2.36	1.25865	4.055	0.345398	16.3675	2.11662	28.2834	3.49869			7.06	5.26087	1122.02	889.854	7.56267	0.361435	2.53564	1.30388
1	1	1	1	0	0	1	1	0	0	0	1	0	74.8198	9.06359	12.9842	4.9924	129.695	353.593	9.54696	3.26833	92.2644	29.1191	42.6212	3.56932	81.7242	33.2705	20.6049	10.1641	30.3633	7.25699	21.5941	8.36136	0.0286379	0.0375541	0.41163	0.552468	3228.43	7876.05	99.9331	80.0079	2.35586	0.250731	103.736	2.50051	69.0008	23.6486	2.98923	1.65631	0.807558	1.13805	0.124427	0.129468	1.81357	1.88159	3.46186	0.840761	24.7003	13.347	9.4017	3.0292	140.897	29.2162	39.233	3.38462	2.01531	5.2119	129.357	10.9743	4.26036	0.869405	193.422	38.1784	2.39769	0.88962	223.837	306.951	1.86165	0.71169	26.3028	10.7743	30.1859	1.39579	330.218	9.62253	91.3683	3.89676	0.444964	0.166651	6.12472	2.08169	10.4718	1.38685	0.879564	0.096819	4.73541	2.02248	63.6687	10.7555	139.565	3.96106	0.215846	0.0605309	14.942	4.63013	211.866	64.3946	12.3528	2.53193	1.06321	0.317105	1.1365	0.167846			4.25762	0.370639	40.1667	17.7607	13.2286	2.83589	1.01939	0.00695708	11.5496	5.22686	4.72531	1.20301	1.75638	0.815993	70.2502	5.23989	19.5659	18.4009	303.926	82.9751	12.7093	7.94159	7.18267	2.07715	5.4159	0.401513	2.69661	1.01567	31.494	8.6372	13.2662	11.9038	2.9134	4.07611	2.84258	1.18958	4.10187	0.554151	15.7195	2.61767	27.3931	4.31419	159.646	334.341	8.15076	6.11763	240.607	942.981	8.08592	1.93608	4.37184	12.5571
1	1	1	1	0	0	1	1	0	0	0	0	1	73.1707	9.61314	12.7053	5.09081	159.669	380.121	10.4229	3.52019	85.6327	35.217	42.1575	4.0132	85.6676	38.1536	18.9399	8.1632	31.4229	7.13888	20.3534	7.86985	0.0278811	0.0208666	0.39105	0.231497	3703.63	13094.2	88.1958	56.5067	2.33146	0.244611	103.906	2.75439	69.3311	29.1383	3.11696	2.04664	7.42598	47.4377	0.131432	0.118725	1.94965	1.74681	3.56361	1.02934	28.1139	24.6538	9.6508	3.24865	138.982	28.1089	38.9827	4.13133	1.27955	0.299426	128.709	14.007	4.23787	0.818344	190.099	43.0661	2.47635	0.889782	209.854	264.542	1.80599	0.615639	25.9695	8.76878	29.7264	1.44139	327.201	15.5219	89.8896	6.19419	0.438525	0.162881	6.08031	1.96409	10.3809	1.39314	0.885584	0.0999191	4.73914	1.8599	64.594	9.64888	139.668	4.01211	0.217804	0.0597387	14.8756	4.23621	225.003	58.3696	12.5731	2.57954	1.11993	0.392606	1.17198	0.191574			4.2842	0.546075	41.3086	16.9851	14.2183	4.74161	1.01802	0.00647486	11.1057	4.60624	4.4425	1.05034	1.89058	0.998418	69.6195	5.44594	21.5334	19.5705	305.635	83.8629	15.1951	9.4936	7.03692	1.93808	5.40874	0.430558	2.60551	1.23414	29.8702	8.27563	11.6443	12.8682	2.95578	3.9867	2.82413	1.32969	4.04137	0.572739	15.6948	3.21368	27.2846	4.13842	115.664	288.035	8.17498	5.55605	300.143	1006.91	8.54694	2.17857	2.72694	2.59125
1	1	1	1	0	0	1	0	1	1	0	0	0	72.6	8.94164	14.1586	8.6529	31.21	18.8977	9.025	1.34753	97.525	2.43952	42.7629	4.23439	101.922	60.4367	20.8612	14.9083	29.3261	6.5983	21.8828	7.89861	0.0183889	0.00827342	0.276039	0.126514	206.486	391.188	87.2457	73.6722	2.38305	0.172451	104.384	1.90072	66.5317	15.6491	2.56495	1.24864	1.39643	1.71576	0.116581	0.148622	2.01847	2.55976	3.44095	0.318954	20.5515	4.13192	8.68209	3.51026	149.976	52.8779	39.4471	3.89017	1.29682	0.279402	128.762	13.4268	4.0325	0.5029	193.023	26.3161	2.55219	1.20667	110.381	118.979	1.64369	0.703433	24.1731	10.8913	30.1692	1.64381	324.816	10.5269	92.3403	4.05801	0.392554	0.114921	5.4152	1.62901	10.1138	1.16753	0.914483	0.0760495	4.2357	1.331	65.7267	12.9504	141.448	1.83478	0.190541	0.0498135	14.5839	5.28442	186.058	64.4161	12.0652	1.38847	0.971042	0.0871073	1.14197	0.222587			4.27877	0.394778	46.0722	12.5866	12.7505	0.788559	1.02067	0.00892619	9.87714	4.21008	4.61189	1.33623	1.27812	0.533195	67.4659	10.3875	15.9422	1.77325	261.853	83.2045			6.47977	1.11949	5.6	0.329502	3.4275	1.82803	31.3813	17.987			7.20773	11.7913	3.72519	1.82344	4.35906	0.235592	17.1456	3.06824	26.8672	4.11569	4.175	3.07591	13.506	10.7383	125.504	390.298	8.19017	1.65633	2.9574	1.57946
1	1	1	1	0	0	1	0	1	0	1	0	0
1	1	1	1	0	0	1	0	1	0	0	1	0	73.8182	9.10513	14.085	9.63648	23.654	12.6322	8.2	1.13137	97.525	2.43952	43.6945	3.96422	105.489	61.6486	23.3198	15.9457	28.3213	6.90201	21.4475	8.07034	0.018265	0.00970589	0.289012	0.155487	219.833	411.013	58.1389	12.24	2.46779	0.121337	104.338	1.05426	63.9023	12.9262	2.34188	1.2383	1.28733	2.03845	0.107543	0.148664	1.8005	2.73989	3.27361	0.404983	21.0798	4.63049	9.10297	3.17697	155.848	52.4963	38.863	3.92691	1.355	0.255939	128.773	13.5172	4.27834	0.53356	196.767	33.8057	2.51461	1.28615	125.356	143.838	1.80032	0.673036	27.0861	11.09	30.4053	1.7088	324.417	11.3477	93.2061	4.15775	0.400155	0.11218	5.65772	1.86692	10.2352	1.4204	0.917314	0.0749195	3.99442	1.03044	62.3498	11.942	140.101	4.15915	0.201797	0.0548709	14.5287	5.99346	189.009	66.222	11.6008	1.22687	0.944722	0.0850014	1.07457	0.207795			4.18841	0.247617	49.8333	13.297	12.7764	0.877425	1.02171	0.00821364	9.73846	4.47249	4.90367	1.39341	1.4675	0.518033	67.7522	11.0371	16.1994	2.24811	246.173	76.1781			6.61873	1.01304	5.52778	0.506897	3.6275	1.52108	38.85	7.42462			7.07803	11.8314	2.46519	0.566158	4.24525	0.326181	16.3965	3.1411	26.5243	4.03806			11.12	10.3556	695.891	1890.87	7.57169	1.41021	2.61783	1.63939
1	1	1	1	0	0	1	0	1	0	0	0	1	71.1429	9.29641	12.2888	8.6993	29.3929	17.7635			61.625	53.2098	45.0262	3.41485	98.0555	58.0884	18.8	7.05369	32.5361	5.02014	18.6017	3.25093	0.0217173	0.0183968	0.311258	0.158668	326.75	485.597	80.2095	29.5308	2.38282	0.197056	104.457	2.3072	69.4857	36.0424	2.58694	1.05769	0.923444	1.52202	0.0747083	0.0402575	1.55468	0.973877	3.27241	0.563459	20.0034	4.9074	8.71951	2.52602	151.201	36.5271	39.1903	3.88404	1.27978	0.311714	128.404	14.7492	4.30947	0.477309	181.172	21.4181	2.4986	0.95095	167.774	112.648	1.75029	0.564461	26.74	9.25646	30.3188	1.09248	324.139	13.1858	92.1461	3.06418	0.359458	0.106758	5.22908	1.6553	10.2603	1.28359	0.908691	0.0736746	3.85164	0.744926	62.8472	9.08701	140.12	3.9977	0.202045	0.0317113	13.6252	2.31506	217.564	46.9538	12.0102	1.16185			1.16132	0.248953			4.17083	0.494403	49.3345	15.6872	12.8523	0.968091	1.02073	0.00651868	10.1762	4.01308	4.61548	1.08592	1.441	0.467365	68.7833	10.149	16.2337	1.71923	265.255	82.5365	18.27	19.1909	6.09164	0.965928	5.58333	0.53033	3.03156	1.8876	30.164	9.22158	2.745	1.05359	4.95165	8.80732	2.62794	1.52804	4.19334	0.339643	17.3803	2.56868	25.803	3.8472			11.6743	6.79003	765.362	1978.31	7.75192	1.52141	2.37533	1.14783
1	1	1	1	0	0	1	0	0	1	1	0	0	73	6.08276	10.7546	2.72093	270.866	441.252					39.234	4.87514	76.8072	45.2469	16.9723	6.5485	33.2699	4.03249	19.37	5.74841	0.0384201	0.0280776	0.464141	0.214626	858.433	1165.51	197.992	210.293	2.14443	0.458259	104.586	3.53094	96.284	60.6897	1.89183	0.696569	1.06959	1.23779	0.168108	0.141012	1.88186	2.0304	3.97479	1.56773	31.6452	24.5619	7.96442	3.21206	172.549	77.1236	37.7383	3.82033	1.25677	0.209924	122.269	11.6811	4.44032	1.03666	225.076	22.7219	3.2233	1.26992	484.226	352.496	1.78675	0.69252	23.528	7.98893	29.6241	0.81974	326.61	7.5739	90.7613	1.58475	0.50281	0.131113	6.54768	1.85894	10.7781	1.24664	0.961847	0.194393	5.14725	1.46266	66.5282	10.3299	137.573	3.04859	0.226166	0.0489428	16.5826	5.11889	190.191	43.7808	12.4985	0.997635	1.04531	0.0188297	1.2117	0.248668			3.92009	0.413017	61.0214	21.1614	13.5741	1.4354	1.01856	0.00628616	7.98505	2.54877	5.17246	1.61674			67.7966	4.09317	17.04	2.13581	340.96	94.7161			6.93607	0.874218	5.70833	0.671855	2.69942	1.33273	29.6	2.26274	14.9807	19.5933	4.332	3.81384	2.135	0.940452	3.89	0.1249	15.31	0.101489	28.5592	5.93379	42.8	38.3393	3.5575	0.87378	911.638	929.223	7.74214	0.797046	2.74164	1.26396
1	1	1	1	0	0	1	0	0	1	0	1	0	74.8397	9.24522	13.334	6.33223	178.41	429.635	8.91343	2.23851	96.4851	26.2198	42.7866	3.52983	83.2689	35.6918	22.3081	12.3659	30.3991	6.81575	21.8408	7.90377	0.0294626	0.0425382	0.425889	0.628585	3985.49	8747.43	114.031	110.525	2.38484	0.227731	103.704	2.23326	68.5975	27.5702	3.00131	1.74279	0.852813	1.11896	0.124383	0.12469	1.81299	1.80744	3.67899	0.8694	25.3057	11.7777	9.40439	3.05225	146.961	37.8045	39.2773	3.53727	2.16273	5.77849	129.69	12.052	4.22739	0.5253	196.75	37.2566	2.59979	1.01861	254.401	335.635	1.96108	0.875059	28.4802	10.981	30.3544	1.46956	329.873	10.9145	92.0149	3.7464	0.434838	0.16174	6.07245	1.73771	10.257	1.43489	0.906962	0.122908	4.55759	1.77465	62.7489	11.6009	139.635	3.53478	0.21099	0.0606329	14.7526	5.22626	208.698	62.8084	12.5935	2.17339	1.00028	0.0801468	1.13398	0.146327			4.22842	0.346355	43.8171	19.1834	13.5019	3.6054	1.01948	0.00705951	11.7831	5.84963	4.98037	1.31288	1.6261	0.77562	70.2533	6.40584	16.2517	2.0533	287.739	90.1647	11.0111	7.34994	7.26019	2.0535	5.45816	0.382593	2.88653	1.00823	32.994	8.1098	12.0823	12.0811	3.27122	4.80978	2.61635	1.02468	4.10673	0.519178	15.9032	2.3776	27.6697	4.20064	138.249	348.949	9.1017	6.83236	181.96	668.889	8.29559	1.91359	5.2303	14.7436
1	1	1	1	0	0	1	0	0	1	0	0	1	72.7685	9.3515	12.9931	6.36268	254.339	473.328	9.82222	3.19859	87.0083	32.7712	41.873	3.76872	83.6511	38.2318	19.9228	9.62279	31.5172	6.77381	20.0215	6.77512	0.0280792	0.0218113	0.384635	0.226752	4879.63	14999.8	101.284	94.6447	2.36313	0.231876	103.633	2.72644	70.0083	31.3313	2.91588	1.34183	0.96923	1.36427	0.125281	0.103866	1.80477	1.49448	3.85787	1.24608	26.0924	15.065	9.44239	3.05958	146.924	39.6044	39.5484	3.77715	1.29324	0.307918	130.272	12.4078	4.19597	0.519646	192.334	37.387	2.62565	0.970522	254.334	308.559	1.88779	0.793843	26.7242	9.85251	29.7573	1.22833	324.796	22.5262	89.6621	6.81152	0.459772	0.153737	6.23577	1.78936	10.1532	1.32335	0.90741	0.126314	4.7208	1.94549	64.3824	10.9817	139.268	3.79684	0.213288	0.057157	15.1953	5.6892	219.701	51.4457	12.59	2.04541	1.01533	0.0815248	1.17917	0.152992			4.33725	0.418834	42.5516	16.5058	14.8319	5.9874	1.01841	0.00671563	10.8575	4.75614	4.70376	1.11232	1.82387	1.13927	69.5937	6.32139	19.948	12.7202	301.558	97.5997	12.4058	7.92531	7.32	2.40689	5.43433	0.430019	2.8486	1.30602	31.6967	7.46012	12.6104	14.0023	3.52634	4.69212	2.87386	1.29489	4.0452	0.501877	15.7427	3.06414	28.0606	4.61878	143.943	303.028	8.88184	5.94915	299.766	814.218	8.59368	1.7009	3.16446	2.9823
1	1	1	1	0	0	1	0	0	0	1	1	0	70.7	7.36433	12.0153	3.30517	270.866	441.252					40.7996	4.5464	78.3387	22.8918	18.3165	5.53572	35.0408	2.22356	17.7198	3.38128	0.0468254	0.0240792	0.508897	0.1574			194.416	223.626	2.34734	0.124044	105.503	2.67694	107.075	64.9472	2.06626	0.924996	0.9175	1.26413	0.19627	0.166165	2.32778	2.10143	3.727	0.509357	20.6694	5.21036	10.4659	3.29175	178	94.1701	38.9357	5.00872	1.24963	0.215088	129.5	18.4038	5.67468	2.23933	212.716	35.0186	3.37278	1.41156	541.226	257.944	1.99417	0.644676	24.5171	7.81266	29.9417	0.48441	331.611	8.08119	90.3036	1.34605	0.547619	0.142646	6.52858	1.86429	10.7826	1.42135	0.947333	0.203104	5.5406	1.852	65.1099	9.64389	136.063	6.32062	0.26	0.0141421	14.7476	1.57446	222.4	47.9927	12.4169	0.958525			1.24803	0.204545			4.365	0.675019	60.1368	20.1141	12.75	1.20208	1.01815	0.0097349	8.09654	2.62977	5.36918	1.84625			69.5046	4.53508	17.0906	2.32613	352.609	98.0288			7.75333	1.24852	5.64167	0.645999	3.36883	1.43103	32.7333	5.65803	27.5334	24.6707	3.20621	2.39811	2.135	0.940452	3.91	0.169706	15.3	0.141421	28.703	3.28731	42.8	38.3393	3.54333	1.06959	902.499	883.906	7.92722	0.601592	2.16219	0.617889
1	1	1	1	0	0	1	0	0	0	1	0	1	72.1429	6.65475	13.2245	5.89781	475.595	644.04					39.4128	4.78649	82.0908	40.8786	15.4378	6.24661	32.0245	4.42846	17.681	4.69128	0.0378283	0.0229619	0.472815	0.189326	227.7	313.531	135.891	172.358	2.18065	0.36509	105.022	3.52101	90.5016	57.8675	2.13427	0.882636	1.04816	1.24379	0.149987	0.105776	1.7223	1.17682	4.0588	1.32555	26.59	21.7009	9.68944	2.83735	160.366	65.838	40.0293	4.03557	1.20564	0.188726	130.184	14.0255	5.08958	1.92334	216.491	33.0955	3.08798	1.21321	473.426	283.397	1.73893	0.538751	23.87	7.16747	29.3585	0.811894	326.716	9.01968	89.9756	2.39179	0.493635	0.150026	6.46611	1.58419	10.6795	1.1905	0.928288	0.186539	5.30788	1.84849	66.9687	8.23895	137.443	5.63883	0.226933	0.0468987	15.2482	4.78048	221.727	41.9076	12.2161	1.12384	0.987812	0.113405	1.23023	0.200943			4.31267	0.539855	53.1662	21.2762	13.41	1.38097	1.01776	0.00879767	8.12929	2.36788	5.00288	1.57075			68.4153	5.49338	17.0322	2.16275	331.222	92.166			7.03062	1.50444	5.84667	0.548533	3.09593	1.28609	32.7333	5.65803	23.0023	21.0822	3.6865	3.41195	2.50667	0.925545	4.14	0.296873	17.3825	2.44587	28.9507	5.67379	42.8	38.3393	5.3525	3.72223	1103.48	990.323	7.96595	1.23612	2.82451	1.02118
1	1	1	1	0	0	1	0	0	0	0	1	1	75.25	9.11842	12.8974	5.33571	206.819	437.181	10.2044	4.35821	85.0971	27.1726	41.9952	4.29507	84.575	36.8377	20.9015	12.3549	31.6163	8.33742	20.8714	6.86136	0.0294228	0.0215149	0.406905	0.311018	4980.09	13301.4	105.631	90.4261	2.36787	0.145402	104.322	2.8796	79.8634	45.0789	3.00156	1.38568	0.932837	1.25021	0.113864	0.109426	1.71453	1.74618	3.47132	1.03443	28.505	33.7811	9.42322	2.80051	155.364	35.7452	38.9189	3.98398	1.44311	1.24103	128.477	13.5268	4.37705	0.938502	195.586	39.5829	2.3718	0.917192	205.364	233.178	1.81229	0.725889	24.1059	9.96084	30.2502	1.63105	327.863	16.3072	90.9301	6.89059	0.474749	0.165362	6.21625	2.29097	10.4538	1.41696	0.910483	0.12169	5.0002	1.94093	65.668	10.4085	139.449	4.41324	0.213451	0.0610207	14.808	4.71212	216.494	60.087	12.715	2.9376	1.07916	0.35027	1.15207	0.203401	0.15	0.0235702	4.19776	0.541598	43.1418	19.9543	12.9672	1.16132	1.01857	0.00663507	11.0481	4.44863	4.57785	1.16755	1.82677	0.882572	69.1561	6.66231	20.0954	19.4113	314.928	92.964	14.5241	8.1974	7.28752	1.95506	5.44063	0.446239	2.66988	1.12075	30.3056	7.36641	11.7294	13.2778	3.23906	4.51487	2.79273	1.15534	4.07223	0.556322	15.5778	3.18196	27.2809	4.12652	96.5685	272.739	7.15644	5.04966	343.044	1089.22	8.35888	1.76174	2.69225	2.7257
1	1	1	1	0	0	0	1	1	1	0	0	0	71.114	9.42184	12.8046	5.12533	42.9343	84.2221	9.18383	3.12895	102.867	32.1634	42.0055	4.12125	83.374	32.7169	23.8135	19.253	30.7358	5.51136	22.237	11.4322	0.0252852	0.0170258	0.404868	0.245997	1551.66	3756.44	91.5571	73.5093	2.32541	0.256479	103.935	2.77783	97.2693	371.522	2.87146	1.18623	7.62772	40.1635	0.134905	0.144823	2.10657	1.69256	3.47113	1.08015	39.9245	99.6995	8.95213	3.01758	141.896	30.6679	39.965	4.04136	1.33292	0.256097	131.035	12.3567	4.01944	0.456903	192.397	39.0671	2.68036	0.970937	160.012	164.021	1.94294	0.939997	29.6497	8.65518	30.161	1.74075	327.421	15.1387	91.1339	6.15312	0.417622	0.182681	6.30525	2.31703	10.218	1.19351	0.859346	0.0858554	4.24581	1.56156	61.4973	9.47437	140.37	2.65388	0.201128	0.0521923	15.5559	7.1111	205.828	54.9043	12.0094	1.12423	0.946218	0.0734526	1.11787	0.166338			4.38183	0.455522	40.3653	15.5831	14.2667	5.92001	1.01907	0.00727237	11.3391	4.33878	4.69801	1.24756	1.71812	0.924192	70.0039	5.51157	16.7893	1.57827	273.141	74.2033	12.3889	9.24921	6.63817	1.76346	5.66709	0.635677	3.01564	1.84879	32.8306	9.18974	13.7402	14.7181	2.77103	4.08092	3.02268	0.977487	4.12291	0.694284	14.4426	4.2266	27.4622	4.17684	107.27	248.988	8.37508	6.3743	184.04	519.182	8.20382	1.72252	2.85528	1.86873
1	1	1	1	0	0	0	1	1	0	1	0	0	65.5185	10.8144	15.1139	7.11275	20.1633	27.5959	9.65	4.77319	121.4	25.2615	42.537	3.79356	76.3448	17.6323	32.0202	19.4491	27.7579	5.08834	28.4339	16.3639	0.025287	0.00995462	0.424259	0.144607	2746.01	5646.43	73.2311	27.6831	2.32266	0.342582	103.38	2.2002	63.6517	21.1044	2.60719	0.923463	0.526658	0.607522	0.108869	0.0748917	1.67442	1.25372	3.0703	0.638369	34.785	19.3446	9.31787	2.65039	133.003	21.9567	40.1497	4.78727	1.34894	0.174612	132.439	16.0263	4.08331	0.541383	200.303	29.8053	3.02627	0.998057	71.63	39.3882	1.90876	0.375297	31.4412	6.54261	29.3751	2.729	326.695	11.1726	89.6368	6.20714	0.407005	0.0968562	6.29877	1.55321	10.3578	0.827321	0.855458	0.0659847	4.17119	1.28653	61.5029	7.54009	139.563	2.37157	0.232246	0.0510005	14.1559	2.01115	221.248	58.4932	11.5071	1.29814	0.904167	0.0742836	1.13177	0.10723			4.48756	0.406561	46.2918	14.62	13.8958	3.50154	1.01857	0.00622617	10.451	3.18578	4.93491	1.1489			70.9285	4.40471	17.3361	1.44939	307.445	74.4506	5.83437	0.715062	6.85063	1.35331	5.67827	0.785567	3.0789	1.93912	33.45	8.98026	13.59	9.77284	2.28527	1.2967	2.835	0.827315	4.5781	1.05213	16.818	4.36066	28.3724	4.4181	77.9075	153.643	6.41417	5.06483	61.3851	60.7584	8.41933	1.37253	2.02999	1.12088
1	1	1	1	0	0	0	1	1	0	0	1	0	71.0112	9.86977	13.6004	5.92064	39.3867	85.6585	8.858	2.97773	104.698	30.6167	42.952	7.65203	84.1688	33.5222	23.9761	18.9211	31.3504	6.73153	23.5048	12.7989	0.023639	0.0151063	0.382688	0.214052	1480.55	3915.09	95.2758	80.4843	2.3576	0.221904	104.264	2.52058	128.901	453.884	3.00474	1.33125	9.53376	44.858	0.134813	0.157837	1.87467	1.74106	3.18005	0.748983	38.9076	100.431	8.93218	2.67217	139.812	30.4584	39.4531	4.00661	1.35842	0.268341	129.982	13.0039	4.04239	0.484505	191.231	35.1043	2.6587	1.00219	125.633	155.636	1.97858	1.32431	28.5208	8.75857	30.1025	2.30554	325.349	20.7023	90.4052	8.23212	0.42225	0.194794	6.24125	2.36261	10.2202	1.15129	0.87719	0.0859972	4.27599	1.37363	62.0979	9.32793	140.271	2.8292	0.200825	0.057155	15.1404	5.9262	203.324	57.3401	12.3029	1.33456	0.984064	0.134397	1.08863	0.180116			4.36481	0.535982	41.658	15.0998	14.2438	6.3788	1.01948	0.00697088	11.1626	4.32688	4.63136	1.24467	1.85185	1.2712	70.1549	6.10435	18.9786	14.2772	289.591	85.3296	10.0096	7.91365	6.72076	1.55273	5.69386	0.6896	2.98721	2.24276	32.6642	6.96504	12.9671	14.8606	2.81066	4.14008	2.68864	0.82756	4.07585	0.75853	14.5766	3.75431	27.2246	4.56074	70.7677	114.944	8.44637	6.69606	231.613	833.295	7.75558	1.40495	3.05264	2.72985
1	1	1	1	0	0	0	1	1	0	0	0	1	69.7442	9.90562	14.1935	6.12075	71.3176	165.333	9.83187	3.79184	101.429	34.4821	43.2942	7.39707	85.1311	30.896	23.7245	16.0551	30.6042	5.33502	21.7762	9.63034	0.0272044	0.0178713	0.420211	0.243132	1354.88	3878.05	88.1793	58.5733	2.34808	0.152797	103.882	2.80025	64.2539	21.7675	2.97035	1.3368	6.65519	40.2072	0.139556	0.100664	2.15098	1.45338	3.38158	0.812463	29.3347	32.4313	9.58115	2.99958	145.869	32.5247	40.1126	4.35883	1.30579	0.297626	132.36	13.1163	4.07931	0.468281	191.85	32.9025	2.63087	0.920123	119.032	94.1269	1.91572	1.01363	27.9424	7.5551	29.914	1.8998	322.659	22.4988	90.4378	6.53694	0.404612	0.129985	6.00074	1.74419	10.3348	1.19826	0.861616	0.0813954	4.43817	1.46783	63.1568	8.48388	139.929	2.94254	0.207187	0.0497806	14.3492	2.52325	205.877	53.1591	12.1136	1.25029	0.952682	0.0852943	1.1365	0.169428			4.41323	0.421061	40.2929	15.0769	13.9793	4.68177	1.0196	0.00657299	10.9403	3.98759	4.52347	1.16089	2.20677	1.46724	70.2582	6.05006	16.9076	1.60727	282.916	85.1549	10.2927	8.52049	6.76965	1.6171	5.59235	0.581441	3.16147	2.2976	32.7928	8.78823	17.1186	24.5472	3.10175	3.81599	2.93457	1.0349	3.90994	0.635587	14.08	3.83808	27.3132	4.30398	96.429	226.964	9.91995	5.78337	218.761	854.496	8.61882	1.6522	2.94466	2.61186
1	1	1	1	0	0	0	1	0	1	1	0	0	68.5513	9.59119	12.401	5.44468	55.4248	79.1755	10.2143	4.73407	105.959	40.8311	42.2633	3.39454	83.1305	25.9058	24.2402	15.6384	31.5865	8.30143	21.5627	11.1853	0.0255715	0.0159442	0.430665	0.255392	3917.14	13571.3	71.1757	26.0337	2.31354	0.291628	104.346	2.50191	62.8777	17.2716	2.55843	1.06181	29.6096	153.211	0.118557	0.0893724	1.92494	1.46104	3.23791	0.983574	35.0906	23.6558	9.39442	2.92422	139.556	24.5779	38.5016	4.63309	1.3298	0.318781	128.561	15.4015	4.08304	0.425273	191.758	28.5723	2.64742	0.833877	116.099	172.27	1.80726	0.61072	28.0824	9.54714	29.7694	2.04261	319.747	34.9492	90.5281	4.9789	0.411454	0.120048	6.15733	1.67208	10.2607	0.821521	0.866191	0.0837782	4.28899	1.45464	62.4569	8.94597	140.075	2.80656	0.220756	0.0502637	14.6649	4.61954	216.218	55.7427	12.1627	1.73365	0.941446	0.0769659	1.16172	0.15325			4.31515	0.458439	47.7925	13.0036	13.8858	4.90799	1.01865	0.00558499	10.3492	3.31311	4.50468	0.995622	1.675	0.687629	69.2932	4.77334	21.4582	24.7287	316.392	72.0986	7.88667	1.61933	6.56041	1.72467	5.51477	0.591971	2.80792	1.25324	39.0505	10.1656	10.3222	6.91694	2.24338	1.90209	2.38667	1.08976	4.48188	1.59202	17.0098	4.38338	26.8014	3.96048	100.998	178.381	6.30615	7.02643	193.31	467.691	8.07208	1.39052	2.36314	1.35772
1	1	1	1	0	0	0	1	0	1	0	1	0	72.7324	9.30409	12.9032	5.44507	91.1898	236	8.77858	3.02251	102.497	30.5942	42.7631	4.28573	82.89	27.8191	22.5687	13.8957	31.1594	6.19053	22.8297	11.1901	0.0250493	0.0229646	0.392827	0.330727	3617.6	10525.2	99.1358	126.776	2.35761	0.223766	103.738	2.92528	70.8441	180.922	2.98888	1.61044	8.8186	66.8212	0.128625	0.118203	1.92145	1.55467	3.29296	0.856761	33.3602	58.2465	9.31005	3.23457	140.682	29.3816	39.4577	3.73531	2.19066	5.79167	130.237	12.8337	4.15379	0.68367	192.011	38.8147	2.57162	0.900744	183.799	241.591	1.87955	0.715509	27.5145	9.36629	30.1059	2.04158	327.703	17.5872	91.0402	5.57921	0.430315	0.16702	6.20003	2.19616	10.1799	1.25332	0.873749	0.0953255	4.59647	1.90032	62.992	9.36146	139.717	4.80891	0.202233	0.0556735	14.9251	5.37967	205.773	57.7803	12.1526	1.52568	0.999272	0.292382	1.1431	0.223663			4.28879	0.431142	41.0178	15.1914	14.2577	6.31426	1.01937	0.00668093	11.5951	4.90532	4.72108	1.19185	1.66399	1.29094	70.3493	5.60782	18.7514	11.9121	300.009	85.1735	8.35923	5.14331	6.99153	2.01207	5.62327	0.609037	2.67787	1.89485	30.6771	7.76501	24.0692	90.6708	2.86089	5.82257	2.70326	0.999207	4.03229	0.865062	15.7763	3.3671	27.4791	4.51148	80.449	190.471	7.72685	7.16699	117.551	413.804	8.03223	1.70764	3.61192	7.31858
1	1	1	1	0	0	0	1	0	1	0	0	1	71.8271	9.5054	13.5763	5.56452	127.514	307.658	9.76018	3.9095	98.4413	32.6876	42.1314	4.70718	86.9482	36.5762	23.017	16.465	31.155	6.38708	22.3713	15.7713	0.0255807	0.021574	0.379776	0.267324	4562.39	13090.8	90.8991	72.5769	2.32216	0.208845	103.839	3.35153	81.3838	246.209	3.08329	2.16066	19.512	116.724	0.131914	0.116882	2.01523	1.73059	3.44079	1.04167	34.9551	54.2711	9.42436	3.42247	144.973	74.4806	39.2683	4.45606	1.58466	2.90367	129.102	14.4623	4.11088	0.532149	200.021	122.169	2.59039	0.894941	165.626	213.95	1.83776	0.724427	26.9778	9.07611	30.0268	1.75785	326.439	19.6901	90.7346	5.69235	0.437376	0.153895	6.1748	1.99508	10.2493	1.2405	0.875316	0.101111	4.75193	2.01226	63.5568	9.2552	139.847	3.57934	0.204392	0.0576517	15.0486	5.13033	210.389	58.8464	12.2554	1.52629	1.0101	0.286039	1.15355	0.181368			4.26437	0.509765	38.8609	14.1054	14.2242	5.49331	1.01897	0.00651977	11.4259	4.66861	4.62341	1.18543	1.89894	1.01131	70.0912	5.9493	17.7411	5.70565	299.835	83.596	8.21752	4.45098	7.15129	2.21295	5.61718	0.571893	2.65466	1.53476	30.3499	8.82171	16.1467	29.2868	2.54121	2.56938	3.14528	2.49134	4.05176	0.749094	15.3216	3.84413	27.8556	4.58992	84.8091	213.437	7.69363	6.15185	149.595	487.497	8.36211	1.78148	3.12247	4.52408
1	1	1	1	0	0	0	1	0	0	1	1	0	68.831	12.1243	12.5436	5.11438	549.132	2256.75	9.2	4.54203	113.739	35.9205	41.7574	3.23833	83.0096	23.6157	25.5491	16.8709	32.0507	7.79762	22.5639	11.7862	0.0283985	0.0158998	0.465566	0.252487	1498.69	3733.01	77.4818	28.7537	2.36339	0.219775	103.875	2.42016	65.8921	20.6222	2.64784	1.09863	30.6565	156.029	0.14628	0.102575	2.24781	1.5022	3.34858	0.777808	30.8347	23.2014	9.49951	2.77525	136.397	24.6188	38.6929	4.96439	1.37816	0.320832	129.919	15.9725	4.26637	1.0289	191.071	29.3758	2.71182	0.793105	187.67	378.929	1.86312	0.608883	28.3732	7.5637	29.6862	2.07864	325.282	30.4291	89.9912	5.05226	0.423041	0.110086	6.31681	1.56114	10.2621	0.971217	0.862198	0.0724664	4.30231	1.50082	62.0419	7.81974	139.111	3.58288	0.221062	0.0598817	14.6835	3.74864	216.105	60.4178	12.1064	1.41432	0.913413	0.0623377	1.16294	0.151047			4.37383	0.472278	47.5315	12.3072	14.1026	5.70994	1.01847	0.00730277	10.5239	3.81359	4.63471	0.934174	1.70433	0.722832	69.052	4.82479	21.6635	25.0632	315.765	76.8316	6.60535	1.75601	6.80658	1.76266	5.58021	0.649014	2.56064	1.36821	36.2004	8.41905	11.3253	10.7182	1.9673	1.16776	2.70538	1.31731	4.46932	1.53827	16.3986	4.52042	27.1485	4.37002	28.8175	88.1696	7.0653	7.56878	101.99	184.401	7.98956	1.29065	2.38084	1.32945
1	1	1	1	0	0	0	1	0	0	1	0	1	68.2391	10.6795	13.9324	5.61516	662.628	2236.35	11.0122	4.15767	105.086	36.6755	41.4656	3.57301	83.9792	24.5249	23.9276	17.8537	30.6206	6.59849	24.2299	13.4896	0.0255659	0.0142987	0.398394	0.231192	3450.4	12665.6	81.691	40.7597	2.34535	0.206823	103.925	2.78555	63.3781	20.1749	2.73294	1.37546	23.883	137.028	0.117933	0.0777935	1.81667	1.19625	3.37028	0.936523	32.7435	23.9611	10.158	3.98693	140.469	26.2483	38.9568	4.60969	1.3157	0.331102	130.538	15.5832	4.26751	0.884965	195.521	33.3884	2.5521	0.787737	180.843	346.266	1.83251	0.535257	27.4992	8.69289	29.799	2.07688	322.519	26.6431	90.3245	5.01438	0.417691	0.134584	6.03159	1.8483	10.2452	0.904611	0.864895	0.0924159	4.40141	1.57742	62.6611	7.56294	138.872	4.76742	0.219035	0.060669	14.8232	4.29794	219.665	67.1858	12.0302	1.49824	0.951805	0.0841805	1.18168	0.161908			4.36066	0.456513	41.9447	14.3827	13.6525	4.63328	1.01874	0.0067349	10.3391	4.64097	4.38484	1.02444	1.53583	0.638542	69.3509	5.3746	17.2782	1.50044	300.816	75.5636	6.49458	1.58453	6.86185	1.82595	5.72852	0.561613	29.0479	172.818	34.6753	10.0331	11.5983	10.2255	2.5	1.90411	2.91154	1.27402	3.88358	0.488403	15.2962	3.93528	27.6984	4.13509	24.2753	78.827	7.22491	7.35324	146.852	414.981	8.40772	1.57347	3.1632	3.63863
1	1	1	1	0	0	0	1	0	0	0	1	1	71.9552	9.57969	14.0173	5.66319	260.333	1038.35	10.0461	3.79846	100.367	34.408	42.6484	5.31063	84.027	28.9131	22.2471	14.9769	30.9814	6.33394	22.2661	11.2031	0.0265732	0.0176796	0.403755	0.228213	4079.68	11157.3	87.5587	65.8241	2.35311	0.200104	103.603	2.94044	66.8531	45.2149	2.90778	1.46667	14.527	77.9738	0.138378	0.122982	2.07438	1.64178	3.28396	0.78955	31.5291	39.3152	9.76536	3.35415	142.837	36.058	39.2681	3.88629	1.67683	3.41992	129.897	13.6144	4.20002	0.720436	192.404	37.7626	2.52625	0.84087	152.312	212.065	1.84431	0.65235	26.6972	8.43734	29.8907	1.81713	328.505	15.5656	90.3596	5.25654	0.436922	0.154719	6.25038	2.0299	10.3047	1.19946	0.877129	0.0952396	4.71314	1.85437	63.6797	8.70247	139.613	3.39773	0.204342	0.0585313	15.0863	4.56559	209.888	62.5077	12.3537	2.02046	1.03446	0.325913	1.15683	0.215569			4.33084	0.431471	39.6467	14.9971	13.7072	4.46371	1.01904	0.00962446	11.1764	4.48383	4.60301	1.08321	1.80721	0.947847	70.022	5.81584	18.7448	13.2954	303.536	90.5224	9.16925	6.38956	7.04735	1.94996	5.6273	0.616393	2.53487	1.5135	31.223	8.26242	15.6348	21.749	2.48153	2.3684	3.0722	1.22598	4.01503	0.899836	15.6214	3.48318	27.5872	4.56894	75.0513	206.125	7.47341	6.34196	174.022	575.766	8.50958	1.73054	2.72104	2.38984
1	1	1	1	0	0	0	0	1	1	1	0	0	67.1818	11.6031	16.2278	7.34384			9.65	4.77319			42.7065	4.73859	75.675	18.603	26.8602	20.7568	28.9606	6.22309	27.6209	18.0302	0.0232454	0.0111163	0.380687	0.178533	3762.95	6989.55	88.5343	74.9831	2.35972	0.383031	103.602	1.59289	69.0749	25.4791	2.51886	0.945369	0.672238	0.68081	0.0991644	0.0803192	1.55038	1.383	3.17667	0.692307	39.9312	20.1509	8.73486	3.74624	129.933	22.9955	40.7324	4.25258	1.33436	0.171724	132.94	13.3831	4.09063	0.684414	198.643	28.4813	2.93888	1.03777	61.9104	45.8534	1.75298	0.498019	28.0585	9.43039	30.0087	2.31137	327.934	8.62727	91.2526	5.59151	0.40199	0.100028	6.11675	1.58883	10.4048	0.605231	0.891786	0.065886	4.5083	1.45162	64.8804	9.50525	139.773	2.54879	0.222685	0.045469	13.9265	2.46567	206.193	59.1228	11.9179	1.50304	0.924583	0.0882985	1.09755	0.105218			4.40682	0.287248	49.7619	15.7571	13.9065	3.71377	1.01685	0.00543258	11.593	2.82595	4.7659	1.1836			71.0941	4.30002	17.4767	1.52876	306.903	85.3864			6.865	1.5307	5.70722	0.948848	2.78771	1.89291			13.5325	9.54167	2.28052	1.17082			4.65679	1.19778	17.5414	4.67599	28.3815	4.56632	77.9075	153.643	4.72917	4.6747	54.6753	62.679	9.0725	1.45388	1.92719	1.06942
1	1	1	1	0	0	0	0	1	1	0	1	0	72.0074	9.41905	13.1564	6.17779	50.1842	100.434	9.34133	2.75394	104.345	30.6402	42.5111	4.48664	85.7632	36.6457	24.2746	20.2035	30.7429	5.92951	23.936	13.5894	0.0232752	0.0164664	0.384064	0.238552	1797.5	4312.58	110.687	171.969	2.3696	0.242534	104.288	2.81089	116.253	441.599	2.7257	1.1125	26.5716	107.805	0.125597	0.152383	1.77122	1.46288	3.22765	0.846637	38.9724	113.528	8.66097	2.62375	144.878	38.0186	39.5707	4.23757	1.3726	0.237678	130.381	13.464	4.07909	0.474013	192.618	44.7804	2.7569	1.01492	163.463	230.932	1.81214	0.639206	28.1215	9.10897	30.2503	1.73198	328.136	9.77841	92.0865	4.79397	0.43357	0.199481	6.47552	2.55107	10.1278	1.10568	0.891211	0.0882954	4.34905	1.4582	62.7182	9.49877	140.219	2.47761	0.201888	0.0525484	14.7207	6.37039	198.294	56.3442	11.9854	1.30085	0.951167	0.0809949	1.12439	0.163218			4.30436	0.438418	43.5861	15.7872	13.9779	5.69725	1.01909	0.00730971	10.7569	3.91771	4.75981	1.25714	1.75932	0.76807	69.8865	6.87239	17.3216	1.66974	284.014	83.0971	10.7325	9.03826	6.96628	1.55039	5.72495	0.721357	3.11211	2.02513	29.6213	8.56031	11.8144	14.405	2.86474	4.78078	2.68706	0.511058	4.13868	0.757268	15.8456	4.26887	27.2038	4.42852	30.7142	87.7271	7.59487	6.91269	178.785	457.099	7.7783	1.34651	2.56848	1.65118
1	1	1	1	0	0	0	0	1	1	0	0	1	70.2952	9.93433	13.4416	6.90456	36.1799	30.0066	9.625	3.99714	109.742	27.8352	42.017	3.75856	86.9449	37.1383	23.1887	16.0858	29.8045	5.11467	21.7992	9.90973	0.0285416	0.0190598	0.471079	0.288332	2065.29	4985.22	109.739	182.363	2.30838	0.234902	104.012	3.06481	65.4559	30.0872	2.9071	1.30362	10.0677	50.3043	0.13602	0.109829	2.22159	1.52617	3.48657	0.971607	28.0055	21.0551	9.21138	3.02226	143.935	35.7005	41.0776	4.03002	1.30991	0.297125	134.06	11.1716	4.0668	0.452208	194.804	49.472	2.75126	0.954958	133.433	105.999	1.99332	1.21511	27.8956	7.88302	30.1522	1.76721	325.471	18.1731	90.9246	7.51345	0.412327	0.121841	6.14582	2.09004	10.2146	1.11866	0.877256	0.0926494	4.54293	1.65032	63.7031	8.85521	139.783	2.78953	0.21098	0.0459066	14.5414	3.51672	201.93	46.3187	12.0582	1.20542	0.938431	0.060492	1.1446	0.153856			4.44756	0.308556	39.7068	13.0623	14.7397	5.94883	1.01851	0.0068911	10.9684	3.70227	4.74919	1.28589	1.80069	0.973513	68.9011	7.16248	17.1265	1.5331	268.812	85.3045	9.78375	5.34704	6.92847	1.74677	5.69369	0.640133	3.46067	2.07433	37.25	7.79917	12.3682	9.74485	3.27052	4.76768	3.1488	1.02243	4.14028	0.584825	15.4046	4.3419	27.1592	4.48428	151.206	319.839	8.50091	6.25301	178.491	472.09	8.98219	1.86084	2.12695	1.19722
1	1	1	1	0	0	0	0	1	0	1	1	0	66.5789	12.112	13.9187	7.26411	25.2733	31.3947	10.4333	5.52208	132.283	23.7824	42.8139	4.01171	77.7438	18.197	30.3264	20.0722	28.3411	5.81983	27.3415	18.01	0.0256197	0.010336	0.419395	0.163945	5137.82	7888.27	75.2996	28.2702	2.31796	0.35993	103.585	1.82523	65.0856	21.6114	2.56135	0.946568	0.647904	0.68228	0.107348	0.0813912	1.66572	1.30132	3.12593	0.69437	31.602	19.5194	9.08511	2.55752	135.67	21.502	40.8088	4.84695	1.38402	0.187973	135.046	15.6268	4.10348	0.574297	199.935	29.2618	3.04518	0.920314	71.63	39.3882	1.83751	0.409191	30.8494	7.83006	30.0867	2.27875	328.148	9.23751	91.4434	5.36668	0.410775	0.0970825	6.38127	1.53387	10.41	0.87349	0.871476	0.0720324	4.20118	1.28202	62.3082	8.43103	139.925	2.43112	0.223022	0.0454788	13.8694	2.2879	214.108	52.7753	11.6817	1.37162	0.910238	0.0750582	1.1026	0.106702			4.46897	0.4686	48.3015	15.3925	14.3354	3.82164	1.01726	0.00565037	11.0763	3.31887	4.99607	1.03319			71.1188	4.221	17.4708	1.56405	309.142	68.1412	5.83437	0.715062	6.66926	1.39775	5.85619	0.809692	2.79098	1.83946	33.45	8.98026	13.8986	10.5582	2.12725	1.31647	2.835	0.827315	4.5781	1.05213	16.818	4.36066	28.2854	4.69403	77.9075	153.643	6.18222	5.53813	64.1586	64.2869	8.29272	1.36509	2.14099	1.12908
1	1	1	1	0	0	0	0	1	0	1	0	1	66.7368	11.5366	16.278	7.54875	20.1633	27.5959	11.1	7.63675	121.4	25.2615	41.5647	3.63924	77.0184	19.8281	27.2833	17.041	28.2814	4.98633	27.6353	15.7963	0.0255934	0.0103196	0.436741	0.115594	3292.22	6133.12	73.0417	30.8208	2.40015	0.130007	103.35	2.35357	66.1563	24.0822	2.65119	0.858342	0.556323	0.631931	0.0981035	0.0688313	1.44308	0.971849	3.10148	0.656108	34.7795	18.8162	9.4908	2.8752	133.921	24.7837	38.9863	4.64609	1.30199	0.156648	129.071	15.9924	4.1256	0.591131	203.601	28.6032	2.77257	0.83266	60.3628	25.0029	1.88911	0.340823	30.9185	4.59564	29.209	3.20133	325.882	12.8194	89.2421	7.2319	0.429603	0.0948032	6.68418	1.5486	10.0637	0.7412	0.855458	0.0659847	4.12178	1.09613	61.6252	7.14627	139.103	2.1771	0.229782	0.0541846	14.0766	2.25165	220.297	62.3089	11.7083	1.2532	0.918958	0.0752717	1.12838	0.111266			4.37358	0.314163	40.3086	6.93378	14.0115	3.96058	1.01904	0.00575665	9.96636	3.11109	4.55127	0.916897			70.8724	4.66514	17.5033	1.25655	310.09	74.7407	5.83437	0.715062	6.85436	1.14518	5.76306	0.794567	3.10679	2.04169	33.45	8.98026	12.8513	10.1754	2.4138	1.29087	2.835	0.827315	4.15683	0.423743	16.1866	6.04414	29.2825	3.92572	103.71	177.242	6.41417	5.06483	67.2622	64.7518	8.6246	1.46306	2.31713	1.19078
1	1	1	1	0	0	0	0	1	0	0	1	1	70.2872	10.0885	14.8783	7.36153	22.8095	24.8889	9.5525	3.73505	105.815	28.0033	43.6618	9.3521	88.8529	35.8384	22.2109	13.3698	30.7557	5.64422	22.6738	11.2796	0.0259602	0.0162373	0.440547	0.235013	1961.8	4857.4	115.429	184.38	2.37045	0.172631	104.45	2.90595	68.8152	30.4197	2.85074	1.26581	11.3366	54.0543	0.122857	0.0949203	1.8559	1.13066	3.16701	0.604426	25.0049	26.3547	9.1321	2.61826	148.134	34.1756	39.6565	3.95439	1.30668	0.290996	132.166	12.6969	4.11296	0.512208	192.106	43.6381	2.75219	0.89167	96.9999	87.0889	1.81424	0.720662	27.2314	8.33536	30.2996	1.76091	328.066	12.3811	91.7699	4.80976	0.414672	0.111435	6.22719	1.8151	10.2275	1.03516	0.886164	0.0935771	4.46853	1.40807	64.1708	8.65033	140.004	2.9797	0.196524	0.0534685	14.1581	2.4498	193.476	50.4306	12.2315	1.30577	0.971964	0.0951189	1.1131	0.157106			4.33087	0.310001	39.7187	13.4033	13.4669	3.13064	1.02016	0.00676798	10.6818	4.27983	4.67806	1.13565	2.16736	1.57854	69.6942	8.11562	17.5634	1.6746	292.671	103.957	7.31618	2.32742	6.86642	1.49141	5.63051	0.656927	3.49885	2.60454	33.4992	7.66598	12.4567	11.0947	3.43265	5.1072	2.97796	0.748326	3.92975	0.742909	15.4243	3.70377	27.2447	5.17859	32.7136	81.0893	8.16519	6.1229	322.251	1071.32	8.41188	1.41923	2.90173	3.31303
1	1	1	1	0	0	0	0	0	1	1	1	0	70.7018	10.1647	12.2052	4.93092	91.8046	216.902	9.1	5.23832	109.468	41.6307	42.2931	3.69164	80.8899	20.9219	24.2895	15.0962	31.5971	7.32505	23.8776	14.5441	0.0318218	0.0200241	0.488431	0.272674	7790.19	21596.1	96.8706	97.1469	2.38034	0.24096	104.551	2.63338	70.9028	31.8113	2.38649	0.820629	26.7829	145.613	0.158205	0.15041	2.35548	1.98421	3.26329	0.679694	32.1422	23.6648	9.50931	2.78564	145.173	36.1298	39.2048	5.19875	1.34689	0.293578	130.798	17.6665	4.18066	0.561326	198.431	30.2609	2.93059	0.908539	170.216	195.019	1.84652	0.552594	28.139	7.58353	29.9845	1.982	324.414	31.8923	90.9968	4.80919	0.442395	0.136978	6.40886	1.52621	10.5061	1.0755	0.920588	0.112108	4.36014	1.39928	62.2774	7.98668	139.592	2.90406	0.216321	0.0467993	15.1114	4.60834	203.41	50.5635	12.1642	1.3559	0.927179	0.0691328	1.13513	0.154116			4.35085	0.494895	50.6172	15.4972	14.1453	5.80618	1.01796	0.00597537	10.7076	4.37258	4.89915	1.0643	1.85	1.01823	69.083	5.1942	22.2202	25.3649	321.537	78.7714	7.88667	1.61933	6.92608	1.78586	5.55868	0.639673	2.55491	1.2872	35.1557	8.87945	23.3439	36.8928	2.24545	1.69373	3.20179	1.96974	4.64692	1.72125	16.8741	5.21922	26.8108	4.6579	28.0594	76.8563	7.00396	7.60048	137.748	276.134	8.54045	1.73151	2.15334	1.3642
1	1	1	1	0	0	0	0	0	1	1	0	1	69.5345	9.80371	12.9847	5.69043	122.13	240.681	12.8333	6.17846	101.675	56.7022	41.5269	4.04063	81.6043	26.1399	20.6962	11.3424	31.4906	6.33362	21.731	11.2379	0.0304074	0.0198209	0.443796	0.277031	5430.62	16141.1	96.5675	95.2794	2.32779	0.24605	104.541	2.87831	72.8001	32.6759	2.47273	1.02858	29.8228	153.17	0.145599	0.141801	2.08296	1.78607	3.36022	0.978919	32.846	24.0708	9.81738	2.95966	144.576	36.0955	38.7164	5.06155	1.26959	0.317968	129.371	16.952	4.20489	0.56648	198.853	31.364	2.62091	0.874198	159.419	202.563	1.78237	0.529444	26.2977	8.68545	29.7906	1.9674	325.11	22.7488	90.381	4.86924	0.451769	0.150473	6.19302	1.74131	10.4904	0.957875	0.910151	0.121018	4.67119	1.58249	63.769	8.11042	139.476	3.02104	0.204163	0.0429764	15.3553	5.12321	203.912	53.0163	12.3253	1.48847	0.962972	0.0727518	1.16611	0.170258			4.27922	0.49439	49.113	15.0078	13.8852	5.20665	1.01827	0.0050609	9.54482	3.17907	4.45543	1.09738	1.675	0.687629	69.0917	5.53057	17.7622	1.51623	317.729	78.3658	7.045	0.997021	7.06833	1.95205	5.67509	0.685625	2.70436	1.24245	33.4332	9.05288	18.6373	35.3522	2.744	2.2061	3.11731	1.87394	3.81305	0.571049	14.9147	4.59642	27.4747	4.95152	35.085	88.2986	6.09125	6.86422	240.205	539.077	8.46941	1.40709	2.61767	1.50979
1	1	1	1	0	0	0	0	0	1	0	1	1	73.2478	9.45244	13.4444	6.09689	119.243	294.522	9.79494	4.01152	97.7731	32.805	42.3396	4.42513	83.6772	29.7666	21.5163	12.1966	31.7683	6.06823	22.2103	11.3762	0.0266948	0.0193619	0.404872	0.245484	4336.04	12294.9	103.967	116.856	2.3459	0.220343	103.697	3.29323	65.8773	24.7319	2.86879	1.59201	16.9492	93.6984	0.136145	0.123759	2.04701	1.8003	3.32652	0.948396	30.7368	39.07	9.61096	3.39174	146.396	33.7217	39.4981	4.25642	1.74969	3.5246	130.295	14.2875	4.15933	0.570005	195.979	40.509	2.61138	0.911735	158.046	186.387	1.86947	0.735608	26.882	8.71415	29.9929	1.6199	327.267	16.2972	90.8528	5.08403	0.448355	0.16274	6.3093	1.9434	10.217	1.20007	0.902712	0.107119	4.78713	1.89054	63.8386	9.0623	139.394	3.65702	0.201216	0.0588647	14.7116	4.77438	205.314	64.5012	12.4011	1.66772	1.02292	0.358061	1.14942	0.25099			4.29904	0.450751	41.9391	14.4981	14.0713	5.53503	1.0193	0.00689429	11.1342	4.74502	4.6423	1.16189	1.74565	0.905127	69.6608	6.35206	17.6733	2.88005	298.01	86.3606	9.34739	6.45372	7.17503	1.99515	5.65863	0.623605	2.56025	1.39075	30.8618	7.78644	16.5843	22.9966	2.81074	3.11142	2.89273	1.20968	3.9046	0.62024	15.4186	3.29206	27.5567	4.8926	97.6786	262.841	6.9613	6.01481	176.752	517.311	8.46746	1.7941	2.97908	2.5995
1	1	1	1	0	0	0	0	0	0	1	1	1	69.7302	11.8133	12.5455	5.1384	678.696	2434.41	11.275	4.66503	103.642	37.2066	41.1213	3.598	80.0818	22.9569	21.4086	13.5443	31.3421	5.71301	22.271	11.1638	0.0321409	0.0187321	0.465897	0.265766	1414.72	3872.22	97.8719	91.3264	2.37956	0.12979	104.06	2.89057	72.5727	33.0378	2.38742	0.988771	26.1717	143.285	0.152698	0.13933	2.17042	1.69912	3.39669	0.775092	27.4373	22.2867	9.71433	2.94029	141.065	35.8915	38.8704	4.96908	1.28523	0.298263	129.759	16.8411	4.403	1.06198	195.267	33.5251	2.6524	0.814511	216.122	368.568	1.84798	0.585192	26.9996	7.90499	29.7348	2.05347	329.684	11.5803	90.1615	4.87867	0.452875	0.139377	6.35786	1.5902	10.4704	1.14071	0.8845	0.127652	4.599	1.59654	63.3038	8.50168	138.721	3.61693	0.213928	0.0622028	14.9157	3.61035	216.002	63.2514	12.0446	1.14775	0.917698	0.0611751	1.17575	0.170122			4.33084	0.463443	48.2472	14.6679	14.0343	5.50159	1.01885	0.00698638	9.47155	3.51256	4.52593	0.957581	1.53033	0.883261	68.6677	5.56081	17.7716	1.43041	312.473	73.2899	8.69089	5.75877	7.15093	1.80859	5.70076	0.635047	2.4583	1.26709	33.3665	7.93905	20.2264	35.0034	2.35846	1.64071	3.20441	1.77633	3.8751	0.511988	14.4127	3.99371	27.3951	4.69244	30.4964	82.0615	7.07467	7.15078	183	453.494	8.30892	1.31879	2.48067	1.36348
1	1	1	0	1	1	1	1	0	0	0	0	0	71.5	11.2694																																																																																																											1.0125	0.00353553
1	1	1	0	1	1	1	0	1	0	0	0	0
1	1	1	0	1	1	1	0	0	1	0	0	0	79.5	9.19239
1	1	1	0	1	1	1	0	0	0	1	0	0
1	1	1	0	1	1	1	0	0	0	0	1	0	66	9.89949
1	1	1	0	1	1	1	0	0	0	0	0	1	75.6667	9.29157																																																																																																											1.0125	0.00353553
1	1	1	0	1	1	0	1	1	0	0	0	0
1	1	1	0	1	1	0	1	0	1	0	0	0	72.2143	9.72055	10.4903	2.60262			8.8	0.989949			40.0113	7.00849	73.0241	27.2683	20.7654	10.3994	30.5667	7.46229	20.1717	4.16051	0.0284167	0.0154569	0.42875	0.113492			66.8983	30.949	2.42783	0.141393	104.26	4.17603	74.343	18.9227	2.55181	1.56543	0.485	0.360104	0.144417	0.0658046	2.44542	1.53667	3.375	0.178955	22.1406	11.9556	10.8049	3.18641	115.29	10.5168	36.9873	3.97984	1.12825	0.0698969	121.446	15.8432	4.228	0.479917	148.662	15.924	3.503	0.708924	173.817	40.3581	1.78638	0.245472	29.6139	8.98692	31.1796	2.40921	327.492	6.6151	95.0875	6.34276	0.377292	0.13516	5.55792	1.46639	9.96417	0.787981	0.955	0.0212132	4.37158	1.22381	63.1125	8.57053	137.926	3.21199	0.190667	0.0310054	13.9783	3.10113	227.05	53.8753	12.25	1.68893			1.27042	0.230242			3.93642	0.662547	46.4889	14.865	13.1922	0.967392	1.02033	0.0111779	10.2874	2.97275	4.8061	0.64834	1.655	0.0777817	70.4281	5.60735	17.4417	1.0584	326.79	100.607	17.785	15.8321	6.69767	1.23908	5.66667	0.57735							2.155	1.63342							27.8919	3.15979	2.83	1.1738			44.9722	62.2348	7.99286	1.05768
1	1	1	0	1	1	0	1	0	0	1	0	0
1	1	1	0	1	1	0	1	0	0	0	1	0	70.125	5.93867									39.995	8.97473	71.225	33.7086	22.3175	12.8042			21.34	4.21602							86.9633	24.3147	2.37	0.169706	105.925	3.6416	74.203	17.1037	2.88	1.89168									25.1275	14.0423	11.0075	3.1456			33.9	4.38406	1.135	0.120208			4.35	0.480833	155.075	10.0056	3.5725	0.385373																									138.95	3.04056											1.485	0.205061									1.02425	0.0152028	11.5625	2.69919	4.68	0.655998	1.655	0.0777817	72.5237	5.5823			339.08	105.832																					28.7375	3.63028					9.45833	13.3761	7.65	1.21244
1	1	1	0	1	1	0	1	0	0	0	0	1	72	9.60208									34.645	9.62372	74.75	13.7886	21.6	10.0409											73.75	56.9221					82.95	24.9609	3.03	2.07889									17.75	1.76777	9.3625	2.64104																																																													1.0125	0.00353553	10.575	5.69221	4.155	0.0919239			67.9425	0.908632			319.75	158.038					5.5	0.707107															25.725	2.01525					58	82.0244	8.85	0.636396
1	1	1	0	1	1	0	0	1	1	0	0	0
1	1	1	0	1	1	0	0	1	0	1	0	0
1	1	1	0	1	1	0	0	1	0	0	1	0
1	1	1	0	1	1	0	0	1	0	0	0	1
1	1	1	0	1	1	0	0	0	1	1	0	0
1	1	1	0	1	1	0	0	0	1	0	1	0	71.625	7.38604									39.995	8.97473	71.225	33.7086	22.3175	12.8042			21.34	4.21602							86.9633	24.3147	2.37	0.169706	105.925	3.6416	74.203	17.1037	2.88	1.89168									25.1275	14.0423	11.0075	3.1456			33.9	4.38406	1.135	0.120208			4.35	0.480833	155.075	10.0056	3.5725	0.385373																									138.95	3.04056											1.485	0.205061									1.02425	0.0152028	11.5625	2.69919	4.68	0.655998	1.655	0.0777817	72.5237	5.5823			339.08	105.832																					28.7375	3.63028					9.45833	13.3761	7.65	1.21244
1	1	1	0	1	1	0	0	0	1	0	0	1	70.3333	11.5109									34.645	9.62372	74.75	13.7886	21.6	10.0409											73.75	56.9221					82.95	24.9609	3.03	2.07889									17.75	1.76777	9.3625	2.64104																																																															10.575	5.69221	4.155	0.0919239			67.9425	0.908632			319.75	158.038																					25.725	2.01525					58	82.0244	8.85	0.636396
1	1	1	0	1	1	0	0	0	0	1	1	0
1	1	1	0	1	1	0	0	0	0	1	0	1
1	1	1	0	1	1	0	0	0	0	0	1	1	70.8333	7.67898
1	1	1	0	1	0	1	1	1	0	0	0	0
1	1	1	0	1	0	1	1	0	1	0	0	0	72	14.5258																			0.03	0.0282843	0.3625	0.22981															0.1175	0.053033	1.8875	0.406586									40.175	4.84368			130.625	17.5009									1.90875	0.0265165	31.5875	8.07869	29.6875	0.441942	325	4.24264	91.3	0.141421	0.40625	0.192687	6.4625	1.64402	10.325	0.742462			3.7875	1.36825	59.7	5.79828					12.1	2.12132															13.6	0.282843																	6.265	1.64756
1	1	1	0	1	0	1	1	0	0	1	0	0
1	1	1	0	1	0	1	1	0	0	0	1	0	63	8.7178
1	1	1	0	1	0	1	1	0	0	0	0	1	70.5	12.8193	10.025	1.94454							40.425	1.44957	63.625	1.94454	12.775	2.43952	32.975	8.44993			0.045	0.00707107	0.5875	0.0883883			46.25	18.0312			108.95	3.25269	76.3	34.3654	1.83	0.381838			0.195	0.0565685	2.9625	1.11369	2.985	0.26163	16.9	2.96985	6.2675	1.73595	105.5	2.12132	38.2917	2.18025			124.125	8.3085	3.955	0.205061	129.75	4.59619			348.5	304.763	2.01375	0.121976	29.7625	5.49776	29.9625	0.83085	328.5	9.19239	91.15	0.0707107	0.47125	0.100763	7.1625	0.654074	10.575	0.388909			4.0775	0.95813	59.525	6.04576	141.85	0.424264			13.875	0.388909	253.5	70.0036	12.15	2.33345			1.125	0.0424264			4.145	0.162635					1.0125	0.00353553	7.775	1.73241					67.1675	2.00465	18.25	0.494975	368	89.8026			6.815	0.869741			2.05	0.777817					1.1525	0.215668	1.765	0.968736					26.75	0.565685			8.0425	8.00091			7	1.9799
1	1	1	0	1	0	1	0	1	1	0	0	0
1	1	1	0	1	0	1	0	1	0	1	0	0
1	1	1	0	1	0	1	0	1	0	0	1	0
1	1	1	0	1	0	1	0	1	0	0	0	1
1	1	1	0	1	0	1	0	0	1	1	0	0
1	1	1	0	1	0	1	0	0	1	0	1	0	65	11.3137
1	1	1	0	1	0	1	0	0	1	0	0	1	79.5	9.19239
1	1	1	0	1	0	1	0	0	0	1	1	0
1	1	1	0	1	0	1	0	0	0	1	0	1
1	1	1	0	1	0	1	0	0	0	0	1	1
1	1	1	0	1	0	0	1	1	1	0	0	0	68.5	16.2635																			0.0125	0.00353553	0.283333	0.117851															0.155833	0.107245	3.10833	2.13311									37.2	9.05097			121.75	30.052									1.93583	0.0648181	38.5833	1.81491	31.5	2.12132	326.167	2.59272	96.475	7.17713	0.2425	0.0388909	4.75	0.777817	9.55	0.353553			2.72667	0.131993	53.275	3.28805					10.1667	0.612826															13.55	0.212132																	5.0575	0.0601041
1	1	1	0	1	0	0	1	1	0	1	0	0
1	1	1	0	1	0	0	1	1	0	0	1	0	68.5	16.2635																			0.0125	0.00353553	0.283333	0.117851															0.155833	0.107245	3.10833	2.13311									37.2	9.05097			121.75	30.052									1.93583	0.0648181	38.5833	1.81491	31.5	2.12132	326.167	2.59272	96.475	7.17713	0.2425	0.0388909	4.75	0.777817	9.55	0.353553			2.72667	0.131993	53.275	3.28805					10.1667	0.612826															13.55	0.212132																	5.0575	0.0601041
1	1	1	0	1	0	0	1	1	0	0	0	1
1	1	1	0	1	0	0	1	0	1	1	0	0
1	1	1	0	1	0	0	1	0	1	0	1	0	65.8571	12.2397					8.45	1.48492	80.15	45.467	40.7302	7.94432	71.2147	29.1925	21.1827	11.3754	26.6	2.12132	21.0206	3.50115	0.0123333	0.00251661	0.235556	0.117442			78.7225	25.8027	2.29	0.183303	105.417	2.72137	71.3207	16.1537	2.70282	1.68547	0.605	0.544472	0.120556	0.0973872	2.33222	2.02042	3.636	0.192333	22.631	13.3811	10.0117	3.51835	137.389	14.5231	37.85	5.41941	1.20921	0.1541	121.833	21.2505	4.32444	0.342869	167.05	21.9148	3.05728	0.933069			1.86789	0.126293	33.8222	8.34575	31.26	1.55653	330.378	7.52074	94.61	6.01584	0.295	0.095	5.21333	0.972899	9.96667	0.763763			2.98444	0.456135	54.95	3.71786	137.578	3.20492	0.2069	0.0239002	12.0444	3.28115	222	5.65685	11.35	1.62635			1.39667	0.210792			3.82	1.01823			18.0792	7.84618	1.0195	0.013537	11.4991	2.34186	4.48081	0.7219	1.655	0.0777817	72.8474	4.88828	17.15	0.0707107	325.685	96.4227			5.937	1.52393	5.875	0.176777															29.1433	3.27227					9.45833	13.3761	7.65	1.21244
1	1	1	0	1	0	0	1	0	1	0	0	1	70.1667	12.4807									34.645	9.62372	74.75	13.7886	21.6	10.0409											73.75	56.9221					82.95	24.9609	3.03	2.07889									17.75	1.76777	9.3625	2.64104																																																															10.575	5.69221	4.155	0.0919239			67.9425	0.908632			319.75	158.038																					25.725	2.01525					58	82.0244	8.85	0.636396
1	1	1	0	1	0	0	1	0	0	1	1	0
1	1	1	0	1	0	0	1	0	0	1	0	1
1	1	1	0	1	0	0	1	0	0	0	1	1	71	2.64575
1	1	1	0	1	0	0	0	1	1	1	0	0
1	1	1	0	1	0	0	0	1	1	0	1	0	68.5	16.2635																			0.0125	0.00353553	0.283333	0.117851															0.155833	0.107245	3.10833	2.13311									37.2	9.05097			121.75	30.052									1.93583	0.0648181	38.5833	1.81491	31.5	2.12132	326.167	2.59272	96.475	7.17713	0.2425	0.0388909	4.75	0.777817	9.55	0.353553			2.72667	0.131993	53.275	3.28805					10.1667	0.612826															13.55	0.212132																	5.0575	0.0601041
1	1	1	0	1	0	0	0	1	1	0	0	1
1	1	1	0	1	0	0	0	1	0	1	1	0
1	1	1	0	1	0	0	0	1	0	1	0	1
1	1	1	0	1	0	0	0	1	0	0	1	1
1	1	1	0	1	0	0	0	0	1	1	1	0
1	1	1	0	1	0	0	0	0	1	1	0	1
1	1	1	0	1	0	0	0	0	1	0	1	1	70.6	8.56154
1	1	1	0	1	0	0	0	0	0	1	1	1
1	1	1	0	0	1	1	1	1	0	0	0	0
1	1	1	0	0	1	1	1	0	1	0	0	0	79.5	9.19239
1	1	1	0	0	1	1	1	0	0	1	0	0
1	1	1	0	0	1	1	1	0	0	0	1	0	66.3333	7.02377
1	1	1	0	0	1	1	1	0	0	0	0	1	73.5	8.73689	14.825	8.73277							40.9806	0.663895	75.6778	15.1007	16.5889	2.95413	32.3	9.40452			0.0336667	0.0230988	0.3897	0.191343			42.0389	12.0758			105.892	1.07245	260.525	226.168	2.63833	1.52499	0.28375	0.0795495	0.1205	0.0487904	2.22083	0.0648181	3.06	0.155563	16.9333	2.92271	7.40917	0.121387	126.237	27.2059	38.3375	2.24506	0.948611	0.249452	125.312	9.98788	3.87111	0.0864242	156.5	42.4264	2.2125	0.569221	157.125	34.1179	1.77975	0.20895	23.8581	2.85233	30.1	1.0253	327.4	7.63675	91.7367	0.758961	0.503583	0.0550365	6.665	1.35765	10.6183	0.327626	0.915	0.0777817	3.76883	1.39465	58.4433	7.57547	142.419	1.22958			13.1867	0.584542	262	57.9828	12.475	1.87383			1.105	0.0141421			4.23833	0.294628	51.3125	8.04334	12.85	1.3435	1.01483	0.00475219	8.80056	3.18277	3.68667	0.754247			65.9481	3.7292	17.975	0.883883	379.094	74.1126			6.22367	1.70601			2.37	0.325269					2.695	2.39709							24.975	3.07591					238.9	173.807	9.25	1.20208
1	1	1	0	0	1	1	0	1	1	0	0	0
1	1	1	0	0	1	1	0	1	0	1	0	0
1	1	1	0	0	1	1	0	1	0	0	1	0
1	1	1	0	0	1	1	0	1	0	0	0	1
1	1	1	0	0	1	1	0	0	1	1	0	0
1	1	1	0	0	1	1	0	0	1	0	1	0
1	1	1	0	0	1	1	0	0	1	0	0	1	84.6667	11.0604	9.78	1.59806							38.85	3.67696	76.75	16.617	15.25	1.06066					0.0308333	0.0271058	0.379167	0.206239							101.325	7.53069	78	31.9612	2.58	1.4425			0.0941667	0.0860313	1.4375	1.04298			12	9.89949	7.0435	0.638517			37.7917	1.47314			114.542	5.24438	3.89	0.113137							1.39458	0.753658	14.5875	15.9629	30.3958	1.44368	329.75	10.9602	92.1333	1.31993	0.519583	0.0324091	5.9875	2.31577	9.93333	1.29636			7.80667	4.31571	75.175	16.0867	135.535	8.50649			14.825	1.73241	257.583	64.2289					1.0425	0.0742462			4.175	0.205061	45.825	15.8038	12.65	1.62635	1.005	0.00707107	9.7025	4.45831					62.8175	8.15648			324.75	150.967			8.36833	1.327			1.95	0.919239					1.5	0.707107							23.975	4.49013
1	1	1	0	0	1	1	0	0	0	1	1	0
1	1	1	0	0	1	1	0	0	0	1	0	1
1	1	1	0	0	1	1	0	0	0	0	1	1	70	4.24264
1	1	1	0	0	1	0	1	1	1	0	0	0	65.5	20.5061									44.85	2.33345	88	35.3553	17.75	11.6673			22	7.07107									2.635	0.205061	103.975	0.883883	66.481	33.2071	3.225	1.84555									25.5	12.0208	13.075	6.47003					1.49	0.381838			4.325	0.516188			4.6675	1.16319																									140.75	5.58614											1.465	0.233345									1.01595	0.00346482	13.58	1.03238	6.385	1.11016			76.8775	3.50371			361.25	141.775																					32.025	1.16673							9.7	4.6669
1	1	1	0	0	1	0	1	1	0	1	0	0
1	1	1	0	0	1	0	1	1	0	0	1	0	73.5	9.19239									43.5056	4.23478	74.6778	16.5149	14.0889	6.48967					0.0161667	0.00164992	0.310533	0.0793845					2.33167	0.223917	104.242	1.26101	255.206	233.69	4.12333	0.575114			0.158833	0.103002	3.44167	1.6617			24.4333	13.5293	7.91167	0.832029			35.3625	6.45235	0.996111	0.316627	116.438	22.539	4.31111	0.53583			2.8275	1.43896			1.80683	0.247252	30.8539	12.7459	31.9125	1.53796	328.567	5.98684	96.9117	6.55959	0.339833	0.176541	4.9525	1.0642	9.84333	0.768389			2.708	0.105595	52.0183	1.51085	140.044	4.58834			11.2533	2.1496	219.5	2.12132					1.3725	0.36416			3.77333	0.952237			12.8	1.27279	1.0165	0.00424264	11.9506	1.27201	4.37667	1.73005			71.3331	11.3447			394.094	95.3259	19.3	13.6896	5.01617	0.00164992																	27.825	7.10642					190.358	242.455	8.25	2.6163
1	1	1	0	0	1	0	1	1	0	0	0	1
1	1	1	0	0	1	0	1	0	1	1	0	0
1	1	1	0	0	1	0	1	0	1	0	1	0	71.1429	4.41318					8.1625	1.89151			40.8467	7.14347	78.9833	34.6168	19.2117	11.0417			22.005	3.69036							86.2225	19.9081	2.4475	0.153704	104.412	2.8303	67.102	17.3961	3.07333	1.64948									22.102	13.9161	11.1381	2.49496			33.9	4.38406	1.4025	0.342479			4.16	0.354213	160.383	11.6013	3.58625	0.302362																									138.325	2.0998											1.305	0.240069									1.0195	0.0115398	14.2317	5.71152	4.93333	0.649974	1.655	0.0777817	71.0992	4.85725			324.053	110.411					5.75	0.661438															27.725	3.41522					9.45833	13.3761	7.52	1.0895
1	1	1	0	0	1	0	1	0	1	0	0	1	69.8571	11.4226									37.7967	8.72393	71.1667	11.5578	19.0667	8.34646											77.1667	40.6827			105.225	2.01525	74.2333	23.2263	2.80667	1.52004									17.75	1.76777	10.3033	2.47852					1.3175	0.272236			3.88	0.0989949	148.75	31.4663	2.9825	0.519723																			0.87	0.141421					140.175	1.94454											1.0975	0.00353553									1.0155	0.00777817	11.8133	4.56081	4.53	0.652763			67.9617	0.643357			348.167	122.109					5.5	0.707107															25.1167	1.77224					58	82.0244	8.85	0.636396
1	1	1	0	0	1	0	1	0	0	1	1	0
1	1	1	0	0	1	0	1	0	0	1	0	1
1	1	1	0	0	1	0	1	0	0	0	1	1	69.5	2.42899	23.071	2.92889							38.1504	7.10106	91.9498	29.146	29.5333	19.156	29.7917	5.8572	25.941	6.13914	0.015122	0.00312726	0.238718	0.0221779			79.8049	26.6151	2.40724	0.224082	104.096	0.926111	155.126	177.096	3.60805	0.899304	0.39375	0.235113	0.0901607	0.00588414	1.9083	0.506802	3.235	0.403051	81.1315	113.362	10.2503	2.10319	146.39	1.2944	39.9042	0.0294628	1.27477	0.435515	130.366	2.84105	4.01903	0.135245	182.846	10.5072	3.00533	1.06565	286	148.139	1.63937	0.0104172	22.8123	1.3733	31.175	0.494933	329.06	5.28857	94.597	3.28619	0.484446	0.0279728	6.60128	1.26753	10.0762	0.438995	0.849647	0.0750087	3.89021	1.5663	58.7503	8.00963	140.231	2.65042	0.168738	0.0281833	13.4572	0.967094	210.726	14.5294	12.2583	1.56742			1.00538	0.177028			4.26976	0.250181	45.0452	0.820008	13.159	1.78056	1.0175	0.00481825	13.4868	1.64179	4.56011	1.16288			67.6226	3.5098	17.3583	0.0117851	282.054	102.208			5.20593	0.266714	5.61111	0.535758	2.33667	0.278129					2.91667	2.08361			4.5075	0.385373	16.4462	2.96455	25.6807	4.0776	220.485	308.984			437.785	480.307	9.26667	0.85049	1.72675	0.340472
1	1	1	0	0	1	0	0	1	1	1	0	0
1	1	1	0	0	1	0	0	1	1	0	1	0
1	1	1	0	0	1	0	0	1	1	0	0	1
1	1	1	0	0	1	0	0	1	0	1	1	0
1	1	1	0	0	1	0	0	1	0	1	0	1
1	1	1	0	0	1	0	0	1	0	0	1	1
1	1	1	0	0	1	0	0	0	1	1	1	0
1	1	1	0	0	1	0	0	0	1	1	0	1
1	1	1	0	0	1	0	0	0	1	0	1	1	70.1667	7.73089									35.97	11.4976	74.25	14.4957	21.35	10.3945											99	21.2132					61.05	6.01041	3.43	1.51321											11.7075	0.675287																																																															14.445	0.219203	4.685	0.841457			67.65	0.494975			306.5	139.3					5.5	0.707107															24.1	0.282843
1	1	1	0	0	1	0	0	0	0	1	1	1
1	1	1	0	0	0	1	1	1	1	0	0	0	72.9048	9.54459	15.5194	11.438	22.8762	18.1966	7.75651	1.93182	73.58	24.1061	42.2451	4.60939	90.3088	52.3057	16.6499	3.82778	28.5696	4.83343	21.6075	8.76844	0.0214217	0.0130326	0.34077	0.168092	938.604	2096.37	70.9265	27.7864	2.32774	0.195625	104.361	2.92557	68.7961	18.8367	3.26038	1.99803	1.12615	1.43853	0.120102	0.113186	2.20382	2.08071	3.45321	0.757389	25.4164	23.381	9.14821	2.94768	140.644	43.0698	38.3777	4.29308	1.46319	0.391922	125.312	13.8188	4.24466	0.758748	199.954	33.2081	2.69879	1.03329	151.498	106.287	1.81337	0.748865	28.4731	8.89005	30.7176	1.82142	327.427	9.66244	93.0356	4.38113	0.410927	0.167409	6.24117	2.38061	9.78696	1.22539	0.91182	0.0672096	3.93743	1.60375	60.8711	9.37576	140.64	2.49533	0.179367	0.0694787	15.0733	4.0122	199.925	72.4848	12.0158	1.12309	1.00583	0.113548	1.17027	0.330504			4.00253	0.59209	42.3383	13.9616	13.5519	4.29791	1.01905	0.00711875	11.3625	4.21461	4.69407	1.1009	1.29607	0.452971	69.0848	6.61598	15.9451	1.69318	285.915	73.9502	8.12833	4.13787	6.29194	2.04075	5.58889	0.441483	2.96875	1.37482	25.0121	9.76307	2.13	0.225167	4.88686	8.3545	3.49676	1.36759	4.04161	0.454647	16.6275	2.68535	27.1819	4.27394	177.72	314.542	12.8289	7.93395	79.1131	296.503	7.45081	1.55385	3.11029	1.33591
1	1	1	0	0	0	1	1	1	0	1	0	0	68.5	10.6066
1	1	1	0	0	0	1	1	1	0	0	1	0	73.1053	10.0989	14.686	6.12335	21.466	13.9159	8.5275	1.87622	87.3667	17.6791	42.9439	3.95869	96.894	53.93	17.547	7.28298	28.2295	5.79861	19.3606	5.85812	0.0226558	0.011249	0.340476	0.19685	780.071	1408.56	68.0893	27.8166	2.36925	0.184616	103.458	2.24776	81.1051	83.1928	2.80692	1.31631	1.20292	1.56975	0.11756	0.121188	2.04623	2.23358	3.50667	0.590899	22.6765	13.2653	8.72432	2.80994	150.738	42.9686	39.3439	3.2228	4.78264	11.7581	128.316	10.1853	4.14602	0.551671	201.559	31.9665	2.49926	1.22039	176.197	122.541	1.93323	0.616416	29.3115	9.32038	30.6933	1.84411	327.761	9.10471	93.0222	4.30651	0.404212	0.148135	5.67507	1.74076	9.89026	1.15386	0.904236	0.0669966	4.09138	1.56401	59.6969	9.27745	140.024	3.73458	0.200269	0.0655773	14.6235	4.46222	229.271	60.7431	11.7155	1.10731	0.946042	0.0694535	1.05894	0.17615			4.13546	0.33722	47.144	12.187	12.8507	1.32728	1.01995	0.00737832	10.4519	3.42729	4.65117	1.199	1.41333	0.508239	70.1526	6.7958	15.7661	1.97981	265.678	53.7099	6.55667	2.75021	6.57669	1.89657	5.59091	0.527645	2.97714	1.39177	31.0875	10.2786			5.4339	8.68892	3.00811	0.92166	4.24354	0.291775	15.6653	3.20351	27.5235	4.88734	65.5825	100.45	9.86833	8.54993	534.845	1623.94	7.54855	1.50144	2.79744	1.60871
1	1	1	0	0	0	1	1	1	0	0	0	1	71.12	8.74967	11.5755	4.8216	28.0562	16.8747	8.86495	3.05581	61.625	53.2098	44.1864	3.7573	96.8144	50.305	17.5199	6.45047	31.8958	4.97507	19.1282	3.41568	0.0224239	0.0143553	0.314302	0.143533	864.75	1523.77	80.6848	30.2422	2.3382	0.198362	103.997	2.42974	83.94	84.9761	2.80119	1.09116	1.02418	1.35291	0.0832374	0.0423906	1.53577	0.85174	3.49974	0.736512	18.9269	5.21233	8.67632	2.51709	149.485	31.6192	39.2377	3.38432	1.26775	0.305361	128.369	12.5503	4.16344	0.516897	186.237	24.2972	2.63519	1.00673	166.874	108.239	1.87636	0.644587	28.023	7.56542	30.6368	1.49842	328.121	10.8728	92.3034	3.96882	0.378235	0.138469	5.5575	2.12492	9.90823	1.28801	0.912839	0.0741978	3.99554	1.17223	61.9184	7.33936	140.356	3.6385	0.199932	0.0506188	13.9618	2.38255	238.474	46.8136	11.9571	1.06531	0.947083	0.00412479	1.12248	0.218487			4.183	0.459319	46.6478	15.4756	12.7678	1.31889	1.01951	0.00660491	10.7922	3.64706	4.54884	1.18656	1.40214	0.474586	71.2772	5.96678	16.186	1.82507	278.856	58.7028	11.242	11.7053	6.28892	1.73586	5.57692	0.524252	2.69021	1.61237	28.2462	7.81794	2.49667	0.860252	4.16422	7.32928	2.66617	1.34887	4.20028	0.304261	17.574	2.34597	27.2173	4.47278	13.87	20.7488	9.83222	6.92738	580.601	1675.82	7.82981	1.48722	2.31707	1.0591
1	1	1	0	0	0	1	1	0	1	1	0	0	72	4.87852	9.48056	2.84866	50.8217	39.2016					41.9417	2.76808	94.0188	61.0999	15.6883	8.23801	31.683	6.24653	15.5056	2.59328	0.0325	0.0299583	0.437575	0.198223	1293.67	1821.04	70.4472	15.6938	1.95905	0.718015	102.781	3.46564	62.0099	15.1965	2.78917	1.02221	22.4574	48.3938	0.184306	0.150198	2.42071	2.22262	3.85575	1.75591	31.8367	30.3103	9.86982	1.51199	130.097	33.3715	36.8026	2.89769	1.30583	0.294606	119.387	9.00043	4.01702	0.449844	230.75	33.234	3.04677	0.299994			1.71817	0.844303	27.2556	6.44684	29.6461	0.87153	325.596	8.57895	91.2076	2.45258	0.424325	0.114056	7.17398	2.82719	9.83022	1.19259	0.815198	0.0684792	3.6629	1.0958	61.1296	8.14972	138.672	2.28022	0.206533	0.0610233	14.1113	3.05504	232.854	20.8657	11.6454	1.66592	0.987083	0.11175	1.22125	0.193096			3.72612	0.065218			13.8577	1.66813	1.02337	0.00234448	9.17292	1.70444	4.75881	0.478637	1.08	0.0707107	68.103	3.22915	15.4693	1.60237	309.063	78.8528			5.81774	1.46296	5.44444	0.509175	3.46658	0.98936					6.39833	6.48959			3.89	0.1249	15.31	0.101489	26.1582	2.35135					1592.39	781.508	7.556	0.373738	2.70086	1.5448
1	1	1	0	0	0	1	1	0	1	0	1	0	75.5323	9.7806	13.4668	5.7618	139.471	369.513	9.45548	2.74975	94.9653	25.1824	41.9535	3.91209	83.9342	33.5164	19.9005	10.6814	29.3367	5.45334	21.0999	7.48584	0.0273886	0.0366597	0.39825	0.547736	3812.59	8097.51	99.2913	81.4574	2.35824	0.222619	103.532	2.57572	76.8559	60.5541	3.01164	1.70152	57.2351	336.872	0.125492	0.117938	1.90751	1.85407	3.82697	1.13912	24.7034	11.4707	9.26042	3.13235	137.574	30.7827	38.9619	3.37312	2.93239	8.03576	127.319	12.8129	4.12813	0.472368	190.839	36.4863	2.5994	0.963862	210.451	308.466	1.85614	0.728414	27.3901	10.3327	30.2599	1.74112	328.639	10.1055	91.9886	4.53343	0.443633	0.179008	6.16265	1.85346	10.1332	1.30959	0.902349	0.117587	4.74029	1.98196	63.3902	10.8116	139.944	3.38986	0.222812	0.0790282	15.2091	5.88435	217.282	60.9886	12.1167	1.24779	1.00257	0.092039	1.14389	0.174475	0.533333	0.518545	4.18673	0.391804	38.9307	20.2758	13.5966	4.67772	1.01865	0.00652997	11.451	5.41271	4.78686	1.14126	1.58098	0.754221	70.0176	5.90459	15.9896	1.91441	294.221	87.5137	10.7261	8.40397	7.14806	2.15556	5.52638	0.449658	2.68734	1.03723	31.25	9.97575	9.25891	7.8873	3.20572	4.33712	2.6928	1.04184	3.88145	0.596836	15.4301	2.45501	28.0995	4.7865	126.172	259.561	8.90514	6.82224	190.417	652.699	8.14434	1.90608	4.98123	13.6617
1	1	1	0	0	0	1	1	0	1	0	0	1	73.0393	9.89571	13.2739	5.92179	162.978	387.202	9.96845	3.33598	88.1489	32.6076	41.9422	3.64164	84.8774	34.0267	19.0051	8.91357	33.1799	10.3974	20.8371	6.4584	0.0278467	0.0218089	0.377239	0.248568	5695.56	14327.4	89.9818	60.8072	2.35279	0.221538	103.51	2.76077	81.1125	71.5893	3.07955	1.48734	48.9499	311.924	0.129261	0.135997	1.97257	1.8641	3.85325	1.19551	26.4484	15.8677	9.14653	3.35598	137.246	31.3042	38.9461	3.78756	1.95673	5.32339	128.051	13.7239	4.16444	0.446762	189.963	40.245	2.63148	0.85324	206.173	271.891	1.83824	0.620864	25.7647	8.77372	29.9496	1.55587	326.921	15.628	90.5314	6.35722	0.447583	0.154761	6.10696	2.02685	10.0668	1.27703	0.912751	0.120429	4.68336	1.63454	64.2987	9.06223	139.57	3.44834	0.216986	0.0844252	15.6314	6.41286	215.235	61.1044	12.5729	1.96327	1.04429	0.193703	1.17133	0.181495	0.445833	0.394801	4.27324	0.439502	41.7454	13.9691	15.2037	6.63742	1.01718	0.00584102	11.0024	4.39587	4.67278	1.02591	1.71069	0.918136	70.127	5.16448	19.2789	11.5695	306.182	99.6149	12.2423	8.90867	7.12273	1.83862	5.47463	0.464177	2.63194	1.03994	28.8847	8.85463	9.68207	10.1148	3.19496	4.18688	2.90844	1.67169	3.88711	0.585342	15.3157	2.83363	28.1242	4.47416	180.741	327.933	8.44305	6.44939	239.033	713.476	8.42654	1.66537	3.16498	2.7075
1	1	1	0	0	0	1	1	0	0	1	1	0	72.4444	5.91843	12.2243	3.72335	50.8217	39.2016					40.4161	4.54217	84.1449	22.5957	16.9235	6.4448	30.7525	6.54562	17.1827	2.96243	0.0423333	0.0282499	0.485233	0.156127			75.7257	43.5632	2.33869	0.117568	104.669	2.36793	85.4038	34.6823	2.40136	0.915946	0.11	0.0424264	0.249833	0.166784	3.39	2.27133	3.5425	0.441862	22.2119	5.11395	10.8501	3.57754	108.171	5.89929	35.115	5.79805	1.24406	0.255472	115.438	20.9865	5.25613	2.5807	197.961	37.2152	2.88828	0.815335	561.5	444.77	2.04517	0.82055	27.3718	9.12247	30.345	0.602184	335.85	3.66591	90.3883	1.9308	0.480667	0.161144	6.0889	1.16767	10.355	1.39861	0.845417	0.0445424	5.06683	2.76282	61.2533	10.7449	137.747	7.08529	0.2425	0.0319179	14.385	1.85738	228.333	25.5408	12.2855	1.00318			1.23342	0.106971			4.215	0.756604	54.1972	16.1418	13.1625	0.618718	1.01762	0.00913605	9.01723	1.77128	4.72096	0.966272	1.635	0.714178	68.8736	6.4409	15.478	1.87204	334.021	69.353			6.87063	2.62607	5.35556	0.367171	3.721	1.34916			26.0944	30.6398	2.07975	0.382191			3.91	0.169706	15.3	0.141421	28.4558	4.10839					515.636	415.619	7.396	0.580777	1.81129	0.157382
1	1	1	0	0	0	1	1	0	0	1	0	1	71.0625	7.30725	11.476	3.99702							40.5543	3.87291	92.6983	43.879	14.4968	6.65649	30.6047	5.13043	17.1786	2.96837	0.0307407	0.0244255	0.439109	0.198248			67.6647	35.0687	2.15757	0.425075	104.344	3.86311	70.9012	36.3686	2.6345	0.776253	0.829286	1.38582	0.148333	0.104064	2.39107	1.45147	3.93146	1.55808	28.5395	25.6938	10.0015	3.06477	119.134	23.3038	36.7322	5.48157	1.16619	0.216845	125.081	18.8386	4.93503	2.2636	196.104	41.2957	2.76039	0.793124	396.633	424.798	1.70424	0.720528	25.7389	7.64206	29.6127	0.932347	327.443	9.25606	90.2986	2.5436	0.469735	0.153615	7.06784	2.25577	10.1933	1.14822	0.803452	0.0472095	4.73388	2.46894	63.7993	8.85263	138.285	6.39664	0.210027	0.0582439	13.7437	2.19545	243.012	33.8482	12.3792	1.13406	1.03875	0.0282566	1.22639	0.156317			4.20408	0.498766	47.2178	20.9519	13.2223	1.43646	1.01907	0.00831265	9.18323	1.68742	4.50334	0.946763	1.635	0.714178	68.4885	5.58307	15.7052	1.94725	306.972	76.8103			5.92271	2.24226	5.57778	0.51783	3.86939	0.988015			26.0944	30.6398	4.33167	4.44273	2.36	1.25865	4.14333	0.363501	16.69	2.46903	27.933	3.91315			7.06	5.26087	1224.02	993.188	7.22	0.556683	2.81419	1.44383
1	1	1	0	0	0	1	1	0	0	0	1	1	75.7669	9.69954	14.1388	5.33457	248.392	563.534	10.568	4.28445	92.2964	37.9864	41.5905	4.22815	84.0081	32.9496	21.3036	12.0415	31.0763	8.49235	22.0965	7.97288	0.027956	0.0196523	0.372635	0.211212	4230.61	8896.42	95.8908	62.7083	2.34324	0.154013	103.595	2.69759	87.5491	79.2642	2.94972	1.3482	46.8725	304.736	0.120317	0.0984335	1.79203	1.46463	3.70744	1.0597	26.0781	15.1432	9.27035	2.99803	143.563	30.8072	38.4673	3.99497	2.07583	5.7676	126.283	14.6148	4.31784	0.886222	193.014	39.9425	2.48491	0.854056	189.154	208.45	1.81181	0.628419	24.9123	9.13542	29.9159	1.70967	329.302	10.3014	90.7674	4.61981	0.470079	0.172647	6.26696	2.06388	10.3892	1.39362	0.914878	0.119464	5.01624	2.04326	65.1373	9.49374	139.294	4.31149	0.229606	0.0793438	15.304	5.64092	226.666	62.7509	12.3957	2.42068	1.06281	0.284118	1.15423	0.18956			4.22682	0.429972	42.3958	16.8733	13.5755	4.26096	1.01765	0.00626374	10.7233	3.84909	4.60585	1.00153	1.8804	1.16837	69.6812	5.84001	19.3807	17.6568	313.515	87.58	12.5698	8.33061	7.18068	2.02289	5.62216	0.718495	2.45999	0.995539	27.9464	7.8947	10.1515	10.5291	3.35515	4.14169	2.78976	1.33935	3.95547	0.614242	15.5602	2.68049	28.0233	4.82841	139.502	280.896	6.96069	5.25745	340.912	1093.62	8.29527	1.89068	3.22886	3.6414
1	1	1	0	0	0	1	0	1	1	1	0	0	79	4.24264																			0.0114583	0.00206239	0.225	0.106066															0.055625	0.0486136	1.25	1.76777													119.25	2.47487									0.91875	0.0265165	17.7979	8.91249	29.7792	0.394801	324.208	4.53727	91.9625	0.053033	0.471042	0.00147314	9.16875	4.85252	10.1542	1.63224			4.71375	3.45598	71.4479	15.4827					15.5854	1.15199															12.3375	0.335876
1	1	1	0	0	0	1	0	1	1	0	1	0	73.2045	10.864	15.6325	7.91819	22.026	13.848	9.0875	1.35266	87.3667	17.6791	43.9545	3.18706	102.705	55.3538	21.2215	13.6851	26.9513	5.15876	21.4428	7.67923	0.0204097	0.010429	0.307678	0.151513	188.214	382.71	64.3068	30.188	2.40819	0.158646	103.486	1.97576	63.924	13.053	2.52884	1.34936	1.45024	1.82198	0.121936	0.129985	2.03064	2.44034	3.55524	0.482724	20.6114	4.52894	9.10647	2.90654	151.922	51.9178	39.2299	3.48492	1.43042	0.360254	128.927	11.9052	4.16069	0.356083	202.44	26.42	2.78188	1.30269	90.945	76.3564	1.92975	0.690364	27.6676	9.66168	30.5779	1.93967	327.242	10.2933	92.9177	4.63505	0.416293	0.156377	5.55845	1.8328	9.82685	1.28864	0.913412	0.0691667	4.35857	1.54724	61.7841	10.2217	140.72	2.2737	0.205495	0.0671756	15.0346	4.62302	208.41	66.9238	11.7221	1.25027	0.944722	0.0850014	1.10446	0.149014			4.15988	0.340539	49.1972	13.3629	12.827	1.33389	1.01947	0.00824728	9.78958	4.03525	4.93898	1.35612	1.4825	0.528544	68.9642	10.0179	15.3916	1.78398	256.158	73.026			7.04095	1.87229	5.52778	0.363242	3.88333	1.90602	30.25	12.4204			6.43645	9.73413	3.26014	0.842113	4.35906	0.235592	16.236	3.34629	26.9529	4.63574	129.025	119.041	10.99	9.05211	101.259	345.75	7.47468	1.40117	2.727	1.52127
1	1	1	0	0	0	1	0	1	1	0	0	1	72	8.72889	14.1043	8.69295	30.59	19.3296	8.2875	4.08354			45.2593	2.38628	105.369	64.2117	16.1341	3.93934	30.9722	6.55266	20.2861	4.09339	0.0206061	0.00764718	0.292358	0.0979513	348.5	589.354	74.7824	32.7168	2.36897	0.222113	103.098	1.77801	61.2124	8.39741	2.9281	1.22406	1.55	1.97074	0.0797889	0.0425801	1.43917	0.984692	3.42533	0.390198	18.059	5.26793	9.12216	2.61043	154.118	39.2686	39.7162	3.26791	1.26594	0.300197	130.685	11.186	4.15003	0.351682	189.539	26.962	2.87841	1.1888	166.895	116.112	1.98888	0.849873	25.4377	8.00416	30.7457	2.00233	329.678	9.08758	92.4798	5.2105	0.399486	0.136571	5.27432	2.89187	9.26657	1.16354	0.924277	0.0752043	4.33458	0.974504	63.9668	7.71589	141.17	2.60211	0.195021	0.0598398	15.1103	1.98996	222.302	38.5665	11.9383	1.12094			1.19322	0.201427			4.30698	0.428487	47.1917	11.6749	12.8296	1.79319	1.01819	0.00863442	10.6286	4.73822	4.90388	1.16372	1.51333	0.64291	69.2487	11.6121	15.7636	1.84228	237.623	73.5249			6.71594	1.72249	5.46875	0.431722	3.58	1.96241	30.25	12.4204			6.41644	10.7345	3.61889	1.50393	4.38542	0.281226	18.4942	1.79157	26.8117	4.97031	25.6	27.2236	10.415	9.30803	218.937	530.594	8.1857	1.56968	2.64233	1.12617
1	1	1	0	0	0	1	0	1	0	1	1	0
1	1	1	0	0	0	1	0	1	0	1	0	1
1	1	1	0	0	0	1	0	1	0	0	1	1	72.9697	8.85468	15.2871	9.11871	24.1175	14.5373					43.7649	4.13549	105.865	58.4129	17.1107	7.62354	30.1667	6.66712	18.7524	3.62001	0.0204643	0.00790169	0.285927	0.152067	1037.7	1636.46	71.5747	28.4594	2.37612	0.20521	103.257	2.0094	88.9159	104.758	2.76869	1.28487	1.33677	1.74486	0.0739259	0.0396644	1.18333	0.612687	3.38667	0.613784	18.6816	4.73029	8.6455	2.39615	161.527	35.1805	38.9336	3.1921	1.24197	0.289148	128.027	10.9003	4.20101	0.62161	186.696	26.1748	2.62807	1.17453	176.197	122.541	1.93931	0.714952	26.8521	8.50766	31.0506	1.67582	329.617	8.35645	93.2174	4.63955	0.390434	0.127446	5.25984	1.86218	9.8521	1.43333	0.922314	0.063837	4.18111	0.96422	62.3303	8.00218	139.514	4.39887	0.205476	0.0572891	13.9913	2.27988	233.597	51.3428	11.6464	0.865114	0.947083	0.00412479	1.09057	0.173825			4.14756	0.335669	50.4798	9.86183	12.7737	1.63295	1.01987	0.00734809	9.87914	3.77092	4.7151	1.28909	1.418	0.568085	68.1773	10.7509	15.9816	2.1307	243.785	72.8124	6.55667	2.75021	6.51629	1.54033	5.59091	0.527645	3.14857	1.76405	31.0875	10.2786			6.24288	9.75671	2.67389	0.622829	4.23625	0.325603	17.485	2.61152	26.8535	4.83039	16.3767	24.659	5.5525	2.9704	865.654	1880.78	7.89693	1.4107	2.1629	1.09648
1	1	1	0	0	0	1	0	0	1	1	1	0	72	5.91608	10.6443	3.04633	270.866	441.252					41.0294	5.33273	64.2081	11.0727	20.5987	6.11837	35.8167	0.872098	16.2583	3.1702	0.0602778	0.0235637	0.628069	0.0608152			308.285	288.074	2.37263	0.153239	105.648	2.56176	117.198	81.0537	1.91737	0.869445	0.9175	1.26413	0.208056	0.172046	2.64861	2.43416	3.62875	0.530634	22.1708	5.70965	9.37688	2.51674	215	97.5807	36.95	4.35144	1.3726	0.234706	121	16.1864	5.07056	1.0451	231.139	26.5525	3.86701	1.8033	639.302	205.158	2.24437	0.641145	28.8758	6.27817	30.0229	0.669486	329.653	10.0953	91.0771	0.724677	0.560417	0.149545	7.13335	2.30182	10.5156	1.70408	0.998083	0.24045	4.37104	0.629465	58.9507	7.57371	136.56	3.07567	0.26	0.0141421	15.8083	0.376755	201	53.7308	12.1278	0.684845			1.30322	0.268783			4.005	0.633463	72.3106	20.2286	12.75	1.20208	1.01728	0.00712346	7.71447	3.20001	6.18011	2.18683			67.2802	4.39316	16.9333	2.97981	356.095	127.278			7.21	0.651831	5.61111	0.787636	2.93344	1.39082	29.6	2.26274	20.7912	25.3025	3.49161	2.85266	2.135	0.940452	3.91	0.169706	15.3	0.141421	26.2465	1.30574	42.8	38.3393	3.54333	1.06959	746.696	707.999	8.106	0.461172	2.16219	0.617889
1	1	1	0	0	0	1	0	0	1	1	0	1	74.9167	5.93079	9.70893	2.81472	475.595	644.04					39.0809	5.22453	77.2451	49.2528	18.5231	7.67001	32.1559	3.68909	21.5208	6.95634	0.0379306	0.0284647	0.452712	0.179877	227.7	313.531	163.721	214.511	2.23051	0.547109	104.15	3.74921	114.666	78.826	2.26436	0.882607	1.31943	1.40662	0.162951	0.100992	1.94757	1.16111	4.34563	1.5698	31.6905	24.5397	8.68844	1.8976	160.989	71.6182	38.5754	3.38582	1.2679	0.227688	125.132	11.2451	4.7651	0.876476	220.611	35.4781	3.29219	1.37672	639.302	205.158	1.68832	0.636654	23.1022	5.7505	29.3706	0.656209	324.345	5.83465	90.6219	1.66496	0.579175	0.214988	7.97674	2.63864	10.7458	1.60549	0.978586	0.234536	5.00206	1.86617	65.505	7.43319	137.041	2.78317	0.193133	0.0562626	16.9713	5.07539	183.639	42.0522	12.4754	0.836891	1.05031	0.0227389	1.23136	0.248961			3.99952	0.504652	64.5267	22.697	13.4443	1.38726	1.0176	0.00625773	8.31481	3.1719	4.9671	1.81218	1.89	1.0748	68.1006	4.31	17.0433	2.27976	354.476	110.307			6.97064	2.22144	5.83333	0.763763	2.9993	1.24327	29.6	2.26274	16.9134	22.0672	4.5724	4.21287	2.135	0.940452	3.94	0.127279	15.265	0.0919239	28.9248	6.29138	42.8	38.3393	3.54333	1.06959	1130.59	1012.07	7.9325	0.988917	3.08886	1.29346
1	1	1	0	0	0	1	0	0	1	0	1	1	76.2768	9.62	14.6219	6.59309	190.354	399.532	10.6821	3.66841	91.0628	21.0597	41.5947	4.27001	87.4809	37.9149	20.1717	10.7414	31.3477	6.51957	21.517	6.67301	0.0273831	0.020188	0.340979	0.19154	3792.65	7361.91	102.517	96.4107	2.35548	0.164345	103.698	2.72932	90.1321	81.0666	3.01001	1.38177	70.7115	375.347	0.094956	0.0638582	1.33442	0.816161	3.81109	1.10356	26.6093	20.9314	9.04455	3.10526	148.965	38.371	38.9506	4.1188	2.24352	6.49668	127.457	15.2924	4.26597	0.529026	197.95	39.2443	2.57038	0.963587	200.996	207.561	1.86409	0.784642	24.8775	9.23588	29.9861	1.61583	327.162	10.6673	91.2869	4.3301	0.477577	0.182318	6.26015	2.14248	10.245	1.36978	0.929668	0.14193	5.04104	1.82042	66.2127	9.72822	139.38	3.68767	0.228778	0.0893099	15.6274	6.40269	211.334	61.9401	12.6	2.05793	1.01929	0.109285	1.14974	0.198823	0.183333	0.0235702	4.26846	0.45987	44.1261	18.1879	13.8832	5.10601	1.01689	0.00610576	11.0276	4.71957	4.69348	1.11473	1.67193	0.787004	69.2543	6.88389	16.3802	1.81946	298.499	94.1254	12.3243	8.84047	7.32998	2.08087	5.49949	0.399415	2.87359	1.21958	29.736	7.33456	12.0322	13.3414	3.61537	4.61351	2.71945	1.01194	3.88851	0.610759	14.6743	3.23399	28.1371	4.65566	106.346	251.762	8.51	5.73864	227.429	734.515	8.3014	1.66902	2.84706	2.81231
1	1	1	0	0	0	1	0	0	0	1	1	1	71.8182	6.82376	11.6505	3.37126	475.595	644.04					39.4866	4.92812	80.9071	21.0173	16.732	6.04887	31.2207	6.16437	19.3329	3.01915	0.0436111	0.0249656	0.496326	0.156979			195.205	205.936	2.32579	0.112419	105.129	2.6745	113.728	60.7587	2.25454	0.878927	2.3955	2.69659	0.174479	0.122873	2.3316	1.65782	3.801	0.403119	22.7548	6.05727	9.74084	3.39931	159.363	72.574	38.3369	6.59955	1.2154	0.216231	125.909	21.7596	5.45065	2.17767	214.322	43.5813	3.09095	1.48876	541.226	257.944	1.76069	0.629576	23.6046	7.01119	30.1146	0.652175	331.378	7.13006	90.8806	1.70931	0.540764	0.156984	7.04098	1.63011	10.5649	1.35556	0.963167	0.201437	5.28326	2.0571	65.5622	8.70795	136.922	6.27535	0.2365	0.0314921	15.0927	3.21621	208.017	48.4339	12.2579	1.0449	0.974167	0.0577471	1.22083	0.218191			4.3772	0.659926	65.2744	22.8454	12.7868	0.699968	1.01673	0.00891719	8.4767	2.67217	5.02147	1.76245	1.635	0.714178	67.4309	6.38409	16.8372	2.63542	372.264	92.584			7.22369	1.91285	6.05833	0.877021	2.95107	1.55194	32.7333	5.65803	23.5367	23.1592	3.16497	2.07887	2.135	0.940452					27.9424	3.69963	29.2	35.9142	5.1475	3.32507	784.416	958.317	7.71167	0.819338	2.39329	0.665691
1	1	1	0	0	0	0	1	1	1	1	0	0	67.0714	11.6012	15.2895	7.43144	49.4867	39.9003	9.48333	3.78968	134.75	20.294	43.3367	4.17025	84.9115	29.2712	26.5195	19.1367	28.6086	5.77695	26.8413	17.2405	0.0296717	0.0237928	0.423756	0.210607	4884.93	8107.25	75.5462	42.6474	2.33774	0.35471	103.411	1.57854	64.2752	23.1552	2.58504	0.97899	0.671989	0.680268	0.123526	0.0880055	1.88284	1.2914	3.28433	0.659221	34.5685	18.1935	9.50435	3.84581	129.414	21.3404	41.0403	4.34105	1.31061	0.204622	135.924	14.7551	4.1835	0.567855	199.074	32.3336	2.82527	1.09336	83.9675	59.4997	1.78263	0.528072	28.1401	7.73404	30.0191	2.11021	324.014	15.4498	91.5883	4.91502	0.408739	0.105989	6.53027	2.24563	10.5378	0.948456	0.861786	0.0650587	4.27831	1.2462	63.8435	8.28313	139.322	2.21567	0.213244	0.0471477	14.972	2.43614	210.588	49.8703	11.4691	1.4892	0.895833	0.0785332	1.1065	0.0904819			4.49708	0.308281	47.2719	15.9152	13.6064	3.38897	1.01651	0.00510785	10.996	2.87546	4.72359	1.18517			72.7089	4.31213	17.1222	1.94695	317.67	97.202			6.8201	1.64369	5.70722	0.948848	2.74867	1.66706			13.7637	9.38885	2.01042	1.01831			4.38453	1.05165	17.4709	3.72727	29.3666	4.26686	62.7352	137.316	6.11357	6.52851	67.0515	62.095	9.17091	1.86178	2.03475	1.02235
1	1	1	0	0	0	0	1	1	1	0	1	0	71.6244	10.2438	12.8045	5.04567	47.5511	91.2622	9.08574	2.60243	109.665	31.8364	42.2953	4.55804	82.5724	34.2647	23.8096	18.767	30.0118	5.75072	23.3641	12.7457	0.0236244	0.0170831	0.377034	0.249491	1786.58	4261.56	87.2376	68.0107	2.35044	0.209196	103.619	2.71005	99.0762	375.028	3.1422	1.6839	6.13114	38.5995	0.117912	0.132464	1.74186	1.43557	3.28378	1.02851	34.208	92.1611	8.93446	2.88691	184.469	301.619	39.4044	4.45182	1.35706	0.31398	129.843	14.7079	4.08072	0.437155	221.943	262.695	2.70483	0.969602	186.152	212.118	1.81952	0.639405	27.3052	9.58118	30.2689	2.05285	327.966	16.3958	91.666	5.52446	0.423862	0.182528	6.12798	2.30725	10.0868	1.19884	0.879466	0.0850078	4.4696	1.63656	63.1392	9.56596	140.053	2.57491	0.203341	0.0563874	15.0922	5.46905	206.908	62.1333	11.9333	1.14096	0.956283	0.0781518	1.14156	0.167503			4.2765	0.519345	42.0575	15.7076	14.2929	5.72313	1.01902	0.00685843	11.6367	4.61334	4.59536	1.21276	1.64332	0.797922	70.2073	5.29637	17.6788	4.91082	286.924	82.0906	8.14292	6.81012	6.92886	1.98229	5.77086	0.671967	2.84537	1.73977	31.27	7.91287	11.9144	13.9003	2.76648	4.03944	2.61576	0.881325	4.27036	0.646078	16.0296	4.43709	27.4228	4.16389	87.5495	146.092	8.7759	6.605	178.217	427.935	7.9836	1.69982	2.70446	1.61739
1	1	1	0	0	0	0	1	1	1	0	0	1	70.0095	9.88457	12.6551	5.97874	231.117	893.015	9.94545	3.66352	120.707	26.1561	42.0144	4.56369	87.7782	33.753	23.4346	14.1826	29.6302	5.05008	23.2998	18.4613	0.0265874	0.0205868	0.402539	0.27698	3450.93	11056.6	76.8413	53.8114	2.3305	0.151016	103.262	2.99825	59.7947	16.0957	3.40192	2.07953	22.7747	114.4	0.125503	0.0982198	1.95731	1.36332	3.38844	0.939474	26.9428	23.9433	9.17744	3.35827	191.305	329.097	39.6535	4.90447	1.29456	0.284887	130.73	15.8745	4.08525	0.426418	233.161	300.837	2.68452	0.930016	157.818	163.607	1.92288	1.05779	26.6876	8.09554	30.1119	2.5091	324.915	21.6184	90.5197	7.70247	0.406721	0.128617	5.9537	1.95332	10.264	1.30394	0.858461	0.0879704	4.57654	1.65076	64.349	8.39531	139.778	3.17895	0.211889	0.0535037	14.7907	2.74056	209.939	63.589	11.8559	1.12892	0.945494	0.0669387	1.14822	0.152054			4.35005	0.51763	37.1653	13.7434	14.2206	5.15825	1.01923	0.00726884	12.279	4.84239	4.54412	1.23617	1.6392	0.874085	69.7654	5.89296	16.9744	2.53014	274.394	75.9594	7.41812	4.5332	6.87468	1.99271	5.72942	0.609403	3.08273	1.74861	30.5252	12.3433	13.9104	10.6031	2.74455	4.04214	2.86183	1.16545	4.01445	0.535689	15.4005	3.79903	27.5635	4.80363	123.774	232.247	8.1987	6.34509	191.016	469.496	8.73633	1.87919	2.66155	1.55916
1	1	1	0	0	0	0	1	1	0	1	1	0	66.087	12.2025	13.2277	7.1041	25.2733	31.3947	9.8	4.6833	128.322	18.1624	42.137	3.66303	83.6976	29.5409	30.0693	20.259	27.827	5.72277	26.5073	17.1836	0.0249802	0.011401	0.402533	0.181719	5137.82	7888.27	75.2996	28.2702	2.28626	0.356479	103.388	1.81458	63.7356	22.0747	2.44335	1.05336	0.708137	0.663302	0.109919	0.0823206	1.65984	1.29315	3.16333	0.66526	30.4927	18.8797	8.58975	2.93304	135.67	21.502	40.7497	4.62591	1.36561	0.183676	134.739	14.8599	4.07388	0.55823	204.902	31.0201	3.05228	0.960865	71.63	39.3882	1.83328	0.470309	29.754	8.73051	30.0483	2.14628	328.102	8.87897	91.3677	4.96666	0.41191	0.108982	6.2969	1.55832	10.4771	0.881056	0.863944	0.0758281	4.30848	1.28838	63.16	9.32088	139.685	2.37083	0.21972	0.0441311	14.3089	2.09249	211.397	50.49	11.4742	1.47189	0.898958	0.0764642	1.11412	0.0978212			4.43341	0.45589	47.3116	15.8517	14.3354	3.82164	1.01701	0.00585939	10.4391	3.32214	4.98154	1.07389			71.112	4.21782	17.4553	1.48468	314.388	65.9086	5.83437	0.715062	6.84175	1.44417	5.85619	0.809692	2.62532	1.79099	33.45	8.98026	13.8986	10.5582	2.05644	1.24964	2.835	0.827315	4.5781	1.05213	16.818	4.36066	28.9546	4.69867	77.9075	153.643	7.71333	6.47836	70.7201	65.4245	8.72066	1.92134	2.14099	1.12908
1	1	1	0	0	0	0	1	1	0	1	0	1	68.2581	10.9665	15.1107	7.21432	27.9356	34.5747	10.125	4.6636	121.15	20.632	42.1718	3.84668	84.929	27.6292	24.8291	14.6585	28.6854	5.06891	26.8654	14.6723	0.0282691	0.0228304	0.415969	0.194769	3292.22	6133.12	80.8313	42.8108	2.38322	0.122479	103.199	2.48507	63.7345	21.4202	2.60009	0.868798	0.581936	0.610081	0.116665	0.0798661	1.76993	1.09927	3.21303	0.644376	30.5445	16.6808	9.45984	3.46854	133.016	23.3414	39.6735	4.77789	1.35076	0.281186	130.708	16.5512	4.14732	0.517756	202.516	30.3972	2.64402	0.782617	76.9806	47.3517	1.81155	0.467286	29.2278	7.0997	29.6919	2.76262	317.478	27.0332	90.7253	6.25084	0.422054	0.102363	6.77156	2.04719	10.2805	1.04289	0.848212	0.0579875	4.10483	1.1699	62.3506	8.34615	138.881	2.11664	0.21686	0.0520908	14.919	2.24838	215.305	55.0802	11.5137	1.37309	0.907963	0.077754	1.10493	0.107999			4.37532	0.368237	39.2148	6.97721	13.4399	3.27276	1.02026	0.00769196	9.98769	2.87342	4.59699	0.861198	2.31111	0.0832815	71.8556	4.75211	17.1641	1.71084	310.019	96.9051	5.83437	0.715062	6.67932	1.44682	5.76306	0.794567	2.85949	1.77529	30.8333	7.8015	12.4344	9.60001	2.29486	1.13942	2.835	0.827315	4.0301	0.451602	16.644	4.42834	29.6665	3.41791	78.2941	153.385	6.93333	5.9147	67.5566	61.4367	8.81026	1.74358	2.34999	1.08859
1	1	1	0	0	0	0	1	1	0	0	1	1	69.9212	10.0116	14.4451	6.71681	25.9721	29.895	9.455	3.68189	113.101	29.0239	42.8134	7.93163	87.2311	33.4337	21.2505	11.778	29.832	5.54113	21.9598	9.73503	0.0239602	0.0143714	0.380719	0.234632	1620.16	4172.97	80.6182	54.1608	2.34975	0.151815	103.867	2.41924	81.0299	126.907	3.339	2.08179	7.32296	42.0302	0.114203	0.086187	1.78406	1.26919	3.2339	0.697127	23.8511	21.4853	8.82353	2.64714	192.452	321.339	38.8462	4.97216	1.29494	0.304108	128.916	16.4853	4.09988	0.472606	227.786	292.977	2.63711	0.872326	175.298	216.677	1.76382	0.675527	26.1914	9.00032	30.1417	2.19984	327.33	17.2449	91.1004	5.78667	0.396699	0.114864	5.76963	1.709	10.2136	1.2129	0.868528	0.084812	4.48277	1.5226	64.3881	8.73404	140.183	2.88287	0.200377	0.0573005	14.7946	2.88257	205.861	67.5219	12.0102	1.31644	0.9573	0.0875513	1.13161	0.159063			4.26205	0.51729	38.6992	12.5598	13.5651	3.45853	1.01943	0.00664831	12.0013	5.31179	4.39788	1.04101	1.79001	1.38692	70.3225	5.93768	17.7754	3.52432	288.987	86.0426	7.95883	3.10652	6.74775	1.89407	5.72787	0.600482	2.95608	2.25077	31.648	8.3773	14.3627	11.909	3.22975	4.25956	2.93896	1.14302	3.98821	0.636032	15.6289	3.6115	27.752	4.79911	80.2305	138.578	9.09514	5.91234	252.787	884.156	8.39185	1.69192	3.11105	2.94703
1	1	1	0	0	0	0	1	0	1	1	1	0	69.8	10.7762	12.5694	5.50932	53.3202	61.5397	8.86	4.56815	139.684	53.5218	42.1783	3.32656	88.4184	28.6235	25.7388	18.5064	30.6317	7.92197	21.9932	12.2497	0.0296232	0.0199887	0.451904	0.239396	1864.9	3820.74	73.8834	25.9014	2.34958	0.240914	103.756	2.26423	61.2116	19.3353	2.59384	1.03257	33.1249	162.135	0.149705	0.116468	2.28401	1.69668	3.35933	0.7809	39.1712	35.7561	9.23316	3.09339	135.483	23.9669	38.4143	4.72653	1.32732	0.282521	128.483	15.7981	4.07001	0.441332	198.508	34.715	2.74247	0.81587	126.663	194.256	1.79464	0.686435	27.1542	9.19646	29.9584	2.14476	324.195	33.7123	90.768	5.25868	0.429917	0.116873	6.34257	1.385	10.2209	0.976204	0.859878	0.0857083	4.4155	1.47223	63.2353	9.57682	139.724	2.73322	0.221699	0.0448635	15.2238	4.92672	213.365	50.8275	11.947	1.56601	0.943557	0.0993035	1.15403	0.127945			4.28291	0.430787	48.8145	14.0059	14.4108	5.99611	1.01837	0.00627069	10.7179	3.47918	4.61345	0.898674	1.60115	0.839152	69.0085	4.49662	22.3264	27.5748	316.954	75.2551	7.39875	1.60496	6.87471	1.82399	5.5795	0.656641	2.36317	1.37483	40.6342	8.91842	12.8235	7.69653	1.91551	1.09868	2.39429	1.23329	4.59986	1.66685	17.4679	4.62539	26.838	4.19338	39.845	96.6023	8.39794	7.98206	193.693	374.353	8.36746	1.63345	2.13325	1.37762
1	1	1	0	0	0	0	1	0	1	1	0	1	68.5256	10.2713	13.4292	5.47078	58.6461	77.4937	10.6167	4.7398	131.214	56.925	42.3763	3.6909	91.6773	29.0532	21.9334	13.8055	30.6496	6.55158	21.5714	10.4854	0.0278307	0.0221503	0.413762	0.240065	3796.9	12671.4	76.4877	31.7419	2.33778	0.216509	103.877	2.79104	61.821	17.9755	2.7075	1.21649	27.9025	147.976	0.128913	0.0988562	1.98697	1.39192	3.51968	1.22761	36.8765	32.0097	9.33914	3.42471	133.695	20.9134	38.5894	4.42216	1.29959	0.320186	129.454	14.6234	4.12095	0.406434	193.972	32.6419	2.44705	0.708062	133.383	198.7	1.79992	0.691783	27.6613	9.91227	29.8461	2.37464	324.471	21.8289	90.2805	5.71317	0.427104	0.144443	6.27094	1.73907	10.336	1.0242	0.851875	0.087814	4.39575	1.59343	62.7507	9.28938	139.936	2.63889	0.211729	0.0550889	15.2592	4.87717	212.27	63.7511	12.3485	2.38261	0.970627	0.0924592	1.16733	0.153958			4.28874	0.439191	43.1728	14.2979	14.1771	5.49943	1.0188	0.00514095	10.1058	3.09997	4.31845	0.924098	1.80676	0.682776	70.3459	5.05444	17.1686	1.57368	312.042	77.6351	6.9645	1.34372	6.8148	2.03931	5.64308	0.643668	2.58876	1.17067	35.8905	10.6918	11.3652	8.85366	2.53041	1.87796	2.83778	1.21087	3.97085	0.604127	15.9905	3.77561	27.8059	4.13603	32.4528	84.9338	7.6024	7.64496	235.388	538.381	8.23121	1.66668	2.50384	1.52749
1	1	1	0	0	0	0	1	0	1	0	1	1	73.2162	9.63888	13.6988	5.98768	155.518	507.623	10.1373	3.9415	106.248	38.1178	42.0812	4.49362	84.8542	32.066	22.5262	20.4447	30.5478	5.92575	23.4649	17.5158	0.0267052	0.0297681	0.394101	0.354865	3963.78	10396.9	90.3496	68.9462	2.33471	0.218718	103.462	3.3149	73.9485	125.864	3.0539	1.96117	33.9283	193.456	0.126368	0.109864	1.89933	1.55502	3.42124	0.967051	33.1681	51.7091	9.37688	3.17178	154.02	158.858	38.6389	4.47122	1.96138	5.03865	127.721	15.7322	4.15055	0.542087	203.466	141.063	2.54001	0.905421	179.629	215.391	1.81094	0.683866	25.9453	9.04017	29.8976	2.13174	327.625	17.0872	90.6813	5.4381	0.445153	0.164578	6.24814	2.14467	10.2272	1.16427	0.886753	0.116432	4.80191	1.98178	64.3571	9.3572	139.603	3.63353	0.212112	0.072863	15.3621	6.17749	212.681	67.6676	12.2858	1.75622	1.03866	0.303469	1.14122	0.202638	4.94583	6.75876	4.23418	0.477315	39.0564	14.6434	13.938	4.86768	1.01892	0.0065517	11.3718	4.87201	4.5526	1.12763	1.6763	0.734976	69.9051	5.87107	17.4907	2.91258	302.953	95.2279	10.1317	9.88477	7.0399	2.03705	5.63973	0.573946	2.4876	1.43088	30.4561	7.98146	15.647	21.3673	2.8865	4.40743	2.76029	1.23825	3.91906	0.668138	15.4361	3.30443	27.8301	4.66387	95.3013	228.687	7.47347	5.91459	208.614	741.997	8.529	1.77967	2.88968	2.67339
1	1	1	0	0	0	0	1	0	0	1	1	1	68.4507	11.2717	13.0569	5.70931	580.665	2310.91	9.925	4.66503	130.529	48.7228	41.2984	3.4073	86.3242	27.8761	22.1345	16.4175	30.3522	5.91101	21.4546	10.813	0.029971	0.0176521	0.444923	0.218565	3815.34	9988.89	74.2687	29.8564	2.3678	0.102219	103.49	2.69345	62.6957	22.2408	2.67149	1.26453	26.9861	145.579	0.149356	0.100872	2.22368	1.424	3.50765	0.815006	33.412	33.057	9.7886	3.40783	130.824	22.1884	37.9222	4.59705	1.28382	0.290013	127.256	15.4505	4.25916	1.02639	192.156	38.2715	2.51925	0.635116	201.367	405.64	1.82235	0.698607	26.6425	8.53708	29.7755	2.08322	329.092	18.38	89.8794	5.02179	0.442913	0.120719	6.35941	1.41282	10.2053	0.994633	0.839481	0.0807997	4.54422	1.53146	63.5766	8.87122	139.096	3.55384	0.217819	0.0617818	15.2643	4.27147	217.477	62.4243	11.9078	1.18387	0.948398	0.0850557	1.15768	0.151088			4.30144	0.397991	45.1976	11.0265	14.1338	5.57878	1.01852	0.00692376	10.0639	3.60875	4.35286	0.711663	1.71752	0.71834	68.823	5.21147	17.2783	1.45386	306.993	72.4839	6.17606	1.35795	7.08663	1.84609	5.84735	0.738678	2.38088	1.34605	36.226	7.81704	12.1463	11.0238	2.03413	1.17707	2.9175	1.31771	3.91889	0.541628	15.785	4.02936	27.3651	4.3909	27.9887	79.3867	8.03833	7.98835	182.895	344.656	8.4432	1.74693	2.51523	1.35764
1	1	1	0	0	0	0	0	1	1	1	1	0	65.8947	13.2577	14.3904	7.75829			9.8	4.6833	134.75	20.294	42.5582	4.41831	85.5643	31.3125	26.8172	21.7071	27.6337	6.16299	26.336	19.4798	0.023037	0.0126318	0.372006	0.198854	7319.9	9791.87	66.5518	26.6236	2.33535	0.4127	103.414	1.35042	65.628	24.8813	2.41053	1.03606	0.803986	0.724855	0.10288	0.0829522	1.60003	1.36272	3.28417	0.663229	35.2312	19.9853	8.21259	3.13669	133.422	23.0718	40.8935	4.19085	1.36044	0.177382	135.172	12.7762	4.14491	0.616095	205.122	30.587	3.07561	1.05983	69.0622	45.7537	1.7442	0.514888	28.0034	9.02844	30.1976	2.37898	327.045	7.99674	92.0648	5.76601	0.406747	0.11271	6.22821	1.58192	10.4239	0.612283	0.8925	0.0686238	4.41295	1.25569	64.997	9.3403	139.586	2.59796	0.219074	0.0467579	13.8959	2.49123	210.435	56.8266	11.4394	1.59775	0.90381	0.0812502	1.09579	0.0734934			4.45185	0.234201	50.7166	17.7115	14.4119	4.12123	1.01609	0.00609407	11.3652	3.30212	4.96571	1.1661			71.4281	3.88123	17.5602	1.59182	312.035	73.3182			7.03396	1.64517	5.84867	0.987594	2.7431	2.02444			15.8817	10.0368	1.78202	0.850389			4.65679	1.19778	17.5414	4.67599	28.8642	4.97746	77.9075	153.643	7.619	7.29798	75.6795	68.5315	9.39	2.15875	2.05521	1.08687
1	1	1	0	0	0	0	0	1	1	1	0	1	67.0476	12.4237	16.67	7.95341	49.4867	39.9003	10.125	4.6636	134.75	20.294	42.5825	4.36771	87.9214	32.537	22.0816	15.312	29.2695	5.63412	25.6888	16.7951	0.0309785	0.0261192	0.421361	0.211909	7319.9	9791.87	75.8713	47.5926	2.4275	0.111672	103.388	1.59927	66.4022	25.6156	2.62301	0.93628	0.727238	0.705321	0.126352	0.09038	1.82855	1.10334	3.37292	0.656188	34.5197	17.3558	9.51937	4.16005	129.44	25.2282	40.7983	4.72176	1.28776	0.233068	135.574	16.2426	4.25695	0.613412	202.455	31.8201	2.47723	0.779078	74.4628	57.3332	1.72718	0.517513	26.2481	5.55349	30.0123	2.40391	322.934	17.0538	91.6076	5.52417	0.43259	0.102101	6.85172	2.34975	10.4167	1.02	0.861786	0.0650587	4.38233	1.06221	65.0793	7.66291	138.755	1.82697	0.207773	0.0472363	15.1462	2.62427	204.12	49.1122	11.6829	1.49189	0.912778	0.0837036	1.0999	0.0925432			4.46528	0.30909	40.3867	7.33009	13.6449	3.78763	1.01646	0.00405955	10.6601	2.80353	4.35473	0.880307			73.1384	4.44789	17.2467	1.93067	318.791	101.717			6.82712	1.49369	5.84867	0.987594	2.74296	1.76808			12.9443	9.82724	2.12269	1.01231			3.97179	0.499259	17.3239	4.8026	30.5479	3.28525	78.2941	153.385	6.11357	6.52851	78.7353	67.6968	9.46444	1.92604	2.32393	1.0472
1	1	1	0	0	0	0	0	1	1	0	1	1	70.1845	10.5112	13.4128	6.48854	78.6709	174.295	9.64071	3.15446	116.732	32.503	41.9378	4.67112	87.6001	37.2704	22.4619	17.2282	30.0519	5.71121	22.5184	10.5678	0.0246129	0.0158492	0.400227	0.236431	5505.89	13867	107.558	183.725	2.3396	0.164157	103.585	2.8263	65.0466	29.7061	3.07736	2.00436	9.97949	50.3127	0.10992	0.0796179	1.63352	0.879651	3.28598	0.776205	22.0015	10.857	8.8304	2.78472	228.974	425.414	39.5554	4.99786	1.28768	0.28214	130.557	16.7008	4.13725	0.439198	246.191	354.701	2.81841	1.01351	178.606	202.894	1.82538	0.730735	26.0917	9.14359	30.0742	2.40199	326.671	17.1636	91.2433	6.38419	0.41575	0.121568	5.9409	1.97701	10.1137	1.18928	0.886743	0.0959422	4.7076	1.64228	64.8097	8.77409	139.599	2.44711	0.210759	0.0592247	14.5714	2.91146	209.83	66.9862	11.9362	1.32323	0.944265	0.0768475	1.16098	0.154568			4.34512	0.484034	39.8259	12.5064	13.7047	3.82442	1.01816	0.00655263	11.5231	5.14294	4.56433	1.249	1.59756	0.944866	69.1931	7.05702	17.6479	2.72382	280.419	88.6319	6.87125	1.83538	7.17683	1.9957	5.78181	0.644308	3.27768	2.12583	29.6896	10.1198	11.2255	9.2903	3.33697	4.88785	2.45856	0.748467	4.12069	0.60048	16.5229	3.86581	27.3087	4.74947	95.9642	159.04	8.50584	6.2932	180.262	461.589	8.55179	1.76845	2.65432	1.95064
1	1	1	0	0	0	0	0	1	0	1	1	1	65.8824	13.1998	14.0191	7.97683	25.2733	31.3947	10.0333	5.70731	128.322	18.1624	40.9475	3.2246	86.6444	33.348	24.0783	17.0394	28.4744	5.66816	25.1272	16.6103	0.0251944	0.0123362	0.406324	0.177214	5137.82	7888.27	75.6037	31.9079	2.36884	0.113971	103.356	1.90548	66.5241	25.572	2.4426	1.03792	0.767904	0.682701	0.0984972	0.0796981	1.42266	1.03871	3.22167	0.682833	29.5327	17.9893	8.57981	3.25907	137.481	24.4604	39.657	4.6141	1.31525	0.173983	131.391	15.0745	4.1218	0.622513	209.449	29.1411	2.74815	0.705007	60.3628	25.0029	1.78148	0.469896	28.5333	7.80511	30.1349	2.56	327.77	10.2419	91.6258	5.85357	0.43873	0.109965	6.7201	1.55044	10.2013	0.876144	0.863944	0.0758281	4.30904	1.08128	63.9573	9.56	139.169	2.16087	0.213817	0.0445803	14.2888	2.39266	207.746	53.1438	11.713	1.4673	0.916944	0.0798917	1.10828	0.101072			4.27739	0.326553	40.0559	7.6956	14.6361	4.47338	1.01724	0.00472769	9.90245	3.28066	4.53336	0.703748			71.1053	4.4604	17.6676	1.25459	320.074	61.3635	5.83437	0.715062	6.84261	1.26505	5.99889	0.784649	2.60348	1.91337	33.45	8.98026	12.965	11.245	2.1885	1.26701	2.835	0.827315	4.15683	0.423743	16.1866	6.04414	30.1304	4.05383	103.71	177.242	7.71333	6.47836	73.3944	70.1927	9.1159	2.11833	2.53148	1.14699
1	1	1	0	0	0	0	0	0	1	1	1	1	70.125	10.3093	12.6942	5.56469	119.314	242.552	10.0333	5.70731	146.433	57.5014	41.6332	3.7196	86.2421	29.6948	22.2413	15.9031	30.5943	5.45505	21.7152	12.1772	0.0344632	0.0226828	0.482685	0.272044	2086.08	4196.94	103.727	106.503	2.37412	0.126548	104.066	2.90539	70.4249	36.2314	2.4045	0.965568	29.8498	153.166	0.175666	0.158548	2.457	1.92707	3.40671	0.776061	35.2666	35.0471	9.41668	3.20068	142.775	38.6772	38.6772	5.07852	1.24903	0.283014	129.209	17.4056	4.22176	0.603152	202.446	38.268	2.69822	0.834038	165.183	216.801	1.84784	0.697678	26.3555	8.57769	29.8222	2.13362	329.621	10.731	90.4164	5.1665	0.47229	0.147703	6.48382	1.43893	10.4381	1.09657	0.895055	0.133965	4.69607	1.50401	63.6413	8.99325	139.283	2.85128	0.212059	0.0454366	15.5074	4.67261	209.465	53.8383	12.0591	1.21282	0.957637	0.0978483	1.15308	0.155008			4.29929	0.477249	49.3225	16.3911	14.2873	5.89114	1.01828	0.00537197	9.59418	3.18483	4.53969	0.997454	1.60115	0.839152	68.624	5.42733	17.7088	1.67194	319.313	77.1886	6.9645	1.34372	7.40106	1.88871	5.73646	0.719548	2.38159	1.32893	33.8054	8.80998	23.2775	39.4729	2.49041	1.75398	3.11269	1.87379	3.95344	0.658026	15.4139	4.8966	27.0025	4.67155	37.4538	85.0329	7.2413	7.3209	230.886	440.142	8.74759	1.60444	2.32905	1.43485
1	1	0	1	1	1	1	1	0	0	0	0	0	63.5	6.36396
1	1	0	1	1	1	1	0	1	0	0	0	0
1	1	0	1	1	1	1	0	0	1	0	0	0
1	1	0	1	1	1	1	0	0	0	1	0	0
1	1	0	1	1	1	1	0	0	0	0	1	0
1	1	0	1	1	1	1	0	0	0	0	0	1
1	1	0	1	1	1	0	1	1	0	0	0	0	78	2.82843			11.425	10.5712					46.0333	0.659966	72.0833	12.8458	11.725	3.14663			20.275	4.63155	0.015	0	0.359583	0.0100173					2.4075	0.116673	104.225	1.23744	76.7893	18.629	3.63	1.27279			0.168333	0.0895669	2.85833	2.48666			25.375	12.1976	7.7935	0.999142			33.9	4.38406	1.325	0.148492	112.25	16.617	4.61	0.113137			3.27083	0.811994			1.99583	0.0200347	28.3823	16.2413	32.275	1.0253	326.667	3.29983	98.275	4.63155	0.31	0.13435	3.91925	0.39704	9.5	0.282843			2.78667	0.216846	52.4	2.05061	140.375	5.05581			13.1167	4.78476							1.32	0.438406							13.1	0.848528	1.01125	0.00318198	11.095	2.48194	5.395	0.289914			77.6817	2.36645			375.417	121.74			5.2075	0.272236																	31.6433	1.70648							6.525	0.176777
1	1	0	1	1	1	0	1	0	1	0	0	0	71.1111	6.93622									38.176	8.77229	64.58	32.7564	20.854	11.5616	37.65	13.5057	21.34	4.21602	0.0138889	0.00673575	0.244444	0.157527			97.2225	28.5506	2.23667	0.260256	105.004	5.79426	68.0853	19.4657	3.324	1.9156	0.59	0.523259	0.155833	0.107245	1.95	2.341	3.04167	0.648181	22.8353	13.197	10.4407	3.0046			34.3	4.15772	1.13667	0.085049	111.944	16.6135	4.31917	0.502861	155.075	10.0056	3.01833	0.997777	132.3	115.117	1.65944	0.410942	24.8889	14.1683	32.9556	0.567972	333.778	8.31554	98.6833	3.2196	0.441667	0.250117	5.32222	1.31332	9.16667	0.23094			5.43333	2.76727	60.775	13.8946	137.392	2.73947	0.136667	0.0329983	14.0778	3.76273	172.556	47.2609	13.4333	1.31993			1.2475	0.348557			3.40889	0.430004					1.03006	0.0147199	12.7833	3.59394	4.36	0.913647	1.655	0.0777817	70.5457	6.55253	24.2167	9.92307	288.276	132.051	17.785	15.8321	7.63833	2.54635																	29.3367	3.41749	5.62	5.11945			7.30556	10.1668	8.22	1.65136
1	1	0	1	1	1	0	1	0	0	1	0	0
1	1	0	1	1	1	0	1	0	0	0	1	0	70.125	6.40173									39.995	8.97473	71.225	33.7086	22.3175	12.8042			21.34	4.21602							86.9633	24.3147	2.37	0.169706	105.925	3.6416	74.203	17.1037	2.88	1.89168									25.1275	14.0423	11.0075	3.1456			33.9	4.38406	1.135	0.120208			4.35	0.480833	155.075	10.0056	3.5725	0.385373																									138.95	3.04056											1.485	0.205061									1.02425	0.0152028	11.5625	2.69919	4.68	0.655998	1.655	0.0777817	72.5237	5.5823			339.08	105.832																					28.7375	3.63028					9.45833	13.3761	7.65	1.21244
1	1	0	1	1	1	0	1	0	0	0	0	1	72.8333	9.90791									29.37	2.16375	61.25	32.8805	21.85	9.68736											121	9.89949					52.15	18.5969	4.8	0.424264									15.0833	2.00347	9.70167	2.16139																																																													1.02833	0.0188562	16.1333	2.16846	3.585	0.714178			64.9667	3.29983			144.167	90.274					5.5	0.707107															28.0167	5.25616					1.5	2.12132	9.9	0.848528
1	1	0	1	1	1	0	0	1	1	0	0	0
1	1	0	1	1	1	0	0	1	0	1	0	0
1	1	0	1	1	1	0	0	1	0	0	1	0
1	1	0	1	1	1	0	0	1	0	0	0	1
1	1	0	1	1	1	0	0	0	1	1	0	0
1	1	0	1	1	1	0	0	0	1	0	1	0	71.1667	9.13053									39.995	8.97473	71.225	33.7086	22.3175	12.8042			21.34	4.21602							86.9633	24.3147	2.37	0.169706	105.925	3.6416	74.203	17.1037	2.88	1.89168									25.1275	14.0423	10.566	2.89754			33.9	4.38406	1.135	0.120208			4.35	0.480833	155.075	10.0056	3.5725	0.385373																									138.95	3.04056											1.485	0.205061									1.02425	0.0152028	11.5625	2.69919	4.68	0.655998	1.655	0.0777817	72.5237	5.5823			339.08	105.832																					28.7375	3.63028					9.45833	13.3761	7.65	1.21244
1	1	0	1	1	1	0	0	0	1	0	0	1	68	10.3441									29.37	2.16375	61.25	32.8805	21.85	9.68736											121	9.89949					52.15	18.5969	4.8	0.424264									15.0833	2.00347	9.70167	2.16139																																																															16.1333	2.16846	3.585	0.714178			64.9667	3.29983			144.167	90.274																					28.0167	5.25616					1.5	2.12132	9.9	0.848528
1	1	0	1	1	1	0	0	0	0	1	1	0
1	1	0	1	1	1	0	0	0	0	1	0	1
1	1	0	1	1	1	0	0	0	0	0	1	1	62.5	7.77817
1	1	0	1	1	0	1	1	1	0	0	0	0
1	1	0	1	1	0	1	1	0	1	0	0	0
1	1	0	1	1	0	1	1	0	0	1	0	0
1	1	0	1	1	0	1	1	0	0	0	1	0	58	1.41421
1	1	0	1	1	0	1	1	0	0	0	0	1
1	1	0	1	1	0	1	0	1	1	0	0	0
1	1	0	1	1	0	1	0	1	0	1	0	0
1	1	0	1	1	0	1	0	1	0	0	1	0
1	1	0	1	1	0	1	0	1	0	0	0	1
1	1	0	1	1	0	1	0	0	1	1	0	0
1	1	0	1	1	0	1	0	0	1	0	1	0
1	1	0	1	1	0	1	0	0	1	0	0	1
1	1	0	1	1	0	1	0	0	0	1	1	0
1	1	0	1	1	0	1	0	0	0	1	0	1
1	1	0	1	1	0	1	0	0	0	0	1	1
1	1	0	1	1	0	0	1	1	1	0	0	0	68.5	16.2635																			0.0125	0.00353553	0.283333	0.117851															0.155833	0.107245	3.10833	2.13311									37.2	9.05097			121.75	30.052									1.93583	0.0648181	38.5833	1.81491	31.5	2.12132	326.167	2.59272	96.475	7.17713	0.2425	0.0388909	4.75	0.777817	9.55	0.353553			2.72667	0.131993	53.275	3.28805					10.1667	0.612826															13.55	0.212132																	5.0575	0.0601041
1	1	0	1	1	0	0	1	1	0	1	0	0
1	1	0	1	1	0	0	1	1	0	0	1	0	68.5	16.2635																			0.0125	0.00353553	0.283333	0.117851															0.155833	0.107245	3.10833	2.13311									37.2	9.05097			121.75	30.052									1.93583	0.0648181	38.5833	1.81491	31.5	2.12132	326.167	2.59272	96.475	7.17713	0.2425	0.0388909	4.75	0.777817	9.55	0.353553			2.72667	0.131993	53.275	3.28805					10.1667	0.612826															13.55	0.212132																	5.0575	0.0601041
1	1	0	1	1	0	0	1	1	0	0	0	1
1	1	0	1	1	0	0	1	0	1	1	0	0
1	1	0	1	1	0	0	1	0	1	0	1	0	69	8.30662					8.45	1.48492			39.995	8.97473	71.225	33.7086	22.3175	12.8042			21.34	4.21602	0.0125	0.00353553	0.283333	0.117851			86.9633	24.3147	2.37	0.169706	105.925	3.6416	74.203	17.1037	2.88	1.89168			0.155833	0.107245	3.10833	2.13311			25.1275	14.0423	11.0075	3.1456			37.1333	6.40104	1.135	0.120208	121.75	30.052	4.35	0.480833	155.075	10.0056	3.5725	0.385373			1.93583	0.0648181	38.5833	1.81491	31.5	2.12132	326.167	2.59272	96.475	7.17713	0.2425	0.0388909	4.75	0.777817	9.55	0.353553			2.72667	0.131993	53.275	3.28805	138.95	3.04056			10.1667	0.612826							1.485	0.205061							13.55	0.212132	1.02425	0.0152028	11.5625	2.69919	4.68	0.655998	1.655	0.0777817	72.5237	5.5823			339.08	105.832			5.0575	0.0601041																	28.7375	3.63028					9.45833	13.3761	7.65	1.21244
1	1	0	1	1	0	0	1	0	1	0	0	1	70	8.48528									33.98	8.13002	68.8333	26.7036	18.2333	9.28242			19.3	3.25269	0.0383333	0.0447834	0.383333	0.447834			92.6	49.6858	2.17	0.282843	107.083	4.92618	54.7667	13.9091	4.71	0.338083					1.26667	1.46135			17.3889	4.23718	8.33111	2.82331					1.065	0.106066			4.26333	0.688251			1.775	0.190919			1.98833	1.11959	20.2	12.0208	30.9333	2.02704	335.5	6.36396	92.2	4.24264	0.575	0.190919	5.63333	1.60278	9.3	0.565685			7.17833	1.39771			139.583	3.41768			13.65	3.60624							1.215	0.601041											14.8356	2.72099	3.585	0.714178	1.48	0.325269	70.4744	9.82096			252.111	197.562													2.305	1.42128	2.21	0.367696			11.795	7.36098	31.4411	6.99958					1.5	2.12132	8.63333	2.2745	0.66925	0.0965201
1	1	0	1	1	0	0	1	0	0	1	1	0
1	1	0	1	1	0	0	1	0	0	1	0	1
1	1	0	1	1	0	0	1	0	0	0	1	1
1	1	0	1	1	0	0	0	1	1	1	0	0
1	1	0	1	1	0	0	0	1	1	0	1	0	68.5	16.2635																			0.0125	0.00353553	0.283333	0.117851															0.155833	0.107245	3.10833	2.13311									37.2	9.05097			121.75	30.052									1.93583	0.0648181	38.5833	1.81491	31.5	2.12132	326.167	2.59272	96.475	7.17713	0.2425	0.0388909	4.75	0.777817	9.55	0.353553			2.72667	0.131993	53.275	3.28805					10.1667	0.612826															13.55	0.212132																	5.0575	0.0601041
1	1	0	1	1	0	0	0	1	1	0	0	1
1	1	0	1	1	0	0	0	1	0	1	1	0
1	1	0	1	1	0	0	0	1	0	1	0	1
1	1	0	1	1	0	0	0	1	0	0	1	1
1	1	0	1	1	0	0	0	0	1	1	1	0
1	1	0	1	1	0	0	0	0	1	1	0	1
1	1	0	1	1	0	0	0	0	1	0	1	1	62.5	7.77817
1	1	0	1	1	0	0	0	0	0	1	1	1
1	1	0	1	0	1	1	1	1	0	0	0	0
1	1	0	1	0	1	1	1	0	1	0	0	0
1	1	0	1	0	1	1	1	0	0	1	0	0
1	1	0	1	0	1	1	1	0	0	0	1	0
1	1	0	1	0	1	1	1	0	0	0	0	1
1	1	0	1	0	1	1	0	1	1	0	0	0
1	1	0	1	0	1	1	0	1	0	1	0	0
1	1	0	1	0	1	1	0	1	0	0	1	0
1	1	0	1	0	1	1	0	1	0	0	0	1
1	1	0	1	0	1	1	0	0	1	1	0	0
1	1	0	1	0	1	1	0	0	1	0	1	0
1	1	0	1	0	1	1	0	0	1	0	0	1
1	1	0	1	0	1	1	0	0	0	1	1	0
1	1	0	1	0	1	1	0	0	0	1	0	1
1	1	0	1	0	1	1	0	0	0	0	1	1
1	1	0	1	0	1	0	1	1	1	0	0	0	65.5	20.5061									44.85	2.33345	88	35.3553	17.75	11.6673			22	7.07107									2.635	0.205061	103.975	0.883883	66.481	33.2071	3.225	1.84555									25.5	12.0208	13.075	6.47003					1.49	0.381838			4.325	0.516188			4.6675	1.16319																									140.75	5.58614											1.465	0.233345									1.01595	0.00346482	13.58	1.03238	6.385	1.11016			76.8775	3.50371			361.25	141.775																					32.025	1.16673							9.7	4.6669
1	1	0	1	0	1	0	1	1	0	1	0	0
1	1	0	1	0	1	0	1	1	0	0	1	0
1	1	0	1	0	1	0	1	1	0	0	0	1
1	1	0	1	0	1	0	1	0	1	1	0	0
1	1	0	1	0	1	0	1	0	1	0	1	0	70.8333	4.75044					8.1625	1.89151			40.8467	7.14347	78.9833	34.6168	19.2117	11.0417			22.005	3.69036							86.2225	19.9081	2.4475	0.153704	104.412	2.8303	67.102	17.3961	3.07333	1.64948									22.102	13.9161	11.1381	2.49496			33.9	4.38406	1.4025	0.342479			4.16	0.354213	160.383	11.6013	3.58625	0.302362																									138.325	2.0998											1.305	0.240069									1.0195	0.0115398	14.2317	5.71152	4.93333	0.649974	1.655	0.0777817	71.0992	4.85725			324.053	110.411					5.75	0.661438															27.725	3.41522					9.45833	13.3761	7.52	1.0895
1	1	0	1	0	1	0	1	0	1	0	0	1	70.2	8.40833									34.28	8.6409	62.1667	23.3041	19.2333	8.21361											108.667	22.4796	2.295	0.459619	107.183	4.78476	53.7	13.4213	3.98667	1.44032									15.0833	2.00347	10.5294	2.09558					1.325	0.26163			3.86333	0.122565			2.63	1.01823																									137.983	1.15494											0.945	0.219203									1.03133	0.0146135	15.5189	1.86648	4.15	1.10123			65.9778	2.91744			231.111	163.563					5.5	0.707107															26.6444	4.41164					1.5	2.12132	9.9	0.848528
1	1	0	1	0	1	0	1	0	0	1	1	0
1	1	0	1	0	1	0	1	0	0	1	0	1
1	1	0	1	0	1	0	1	0	0	0	1	1	68.3333	0.57735									37.3635	8.48071	93.8145	35.403	33.1518	21.7225			25.941	6.13914							89.5472	22.2051	2.52419	0.135499	103.577	0.315905	66.685	10.6453	3.57184	1.09784									114.264	138.259	11.226	0.961048					1.52604	0.0226903			4.06243	0.158997	181.019	14.1696	3.60299	0.357782																			0.844471	0.105318					138.701	0.139425											0.950577	0.211316									1.0165	0.00635953	14.2987	0.297107	5.02903	0.842082			69.0598	2.46682			267.175	119.756					5.61111	0.535758															26.6409	4.40546					475.778	672.851	8.85	0.636396
1	1	0	1	0	1	0	0	1	1	1	0	0
1	1	0	1	0	1	0	0	1	1	0	1	0
1	1	0	1	0	1	0	0	1	1	0	0	1
1	1	0	1	0	1	0	0	1	0	1	1	0
1	1	0	1	0	1	0	0	1	0	1	0	1
1	1	0	1	0	1	0	0	1	0	0	1	1
1	1	0	1	0	1	0	0	0	1	1	1	0
1	1	0	1	0	1	0	0	0	1	1	0	1
1	1	0	1	0	1	0	0	0	1	0	1	1	64.3333	6.35085									35.97	11.4976	74.25	14.4957	21.35	10.3945											99	21.2132					61.05	6.01041	3.43	1.51321											11.7075	0.675287																																																															14.445	0.219203	4.685	0.841457			67.65	0.494975			306.5	139.3					5.5	0.707107															24.1	0.282843
1	1	0	1	0	1	0	0	0	0	1	1	1
1	1	0	1	0	0	1	1	1	1	0	0	0	71.1455	8.51234	11.1638	4.65583	28.8583	19.8624	7.97667	0.811279	94.1833	6.03952	42.5151	3.8809	98.0382	56.6407	15.7219	5.10595	30.7133	6.33403	17.7433	5.19256	0.0216867	0.0133089	0.300606	0.167705	772.889	1224.28	72.2481	24.7976	2.37049	0.171544	104.251	2.19007	198.663	556.606	3.34647	1.3271	6.7135	15.3943	0.108668	0.135727	1.7524	2.26483	3.38765	0.383622	18.1733	2.28588	9.23756	2.95102	142.076	41.863	39.0444	3.6448	1.27631	0.282124	128.448	11.5947	3.99893	0.407754	197.911	35.2836	2.45319	1.01411	176.624	99.9258	1.81543	0.623937	26.8093	8.98403	29.3091	2.60111	326.159	9.62625	89.4018	7.02168	0.376213	0.139676	5.36846	1.66808	9.60932	0.962935	0.910352	0.077407	4.15138	1.13767	64.1715	10.8511	141.324	2.20587	0.19573	0.0572594	15.661	6.10628	215.061	61.6235	11.9702	1.32539	0.941042	0.0697926	1.14885	0.197185			4.44886	0.480578	44.2333	11.9507	12.5948	1.0183	1.02201	0.00881921	11.7795	3.68624	4.34106	1.06759	1.2045	0.490231	68.6973	6.38346	15.4653	1.57279	255.99	60.8112	5.7	2.82843	6.55369	1.24074	5.48889	0.633333	3.106	1.72484	26.4581	11.8586			5.41981	10.0802	2.98511	1.64004	4.35906	0.235592	17.1456	3.06824	26.5643	4.07162	162.844	311.125	13.8743	9.15832	124.481	361.159	8.09374	1.59583	3.29675	1.59955
1	1	0	1	0	0	1	1	1	0	1	0	0	67	14.1421
1	1	0	1	0	0	1	1	1	0	0	1	0	72.7826	8.93411	10.3038	4.33506	24.1175	14.5373	8.21458	1.13089	67.8312	34.9536	43.0672	3.9878	96.5506	60.8818	17.4571	6.92239	29.3198	5.4642	23.4389	15.3351	0.0188333	0.009573	0.288835	0.152448	274	436.417	62.6311	24.2835	2.42758	0.141146	104.292	2.47092	73.6455	25.3881	2.7702	1.21842	1.66333	2.08373	0.120618	0.159986	1.86978	2.66836	3.29117	0.451806	29.8043	27.356	8.92854	3.00401	150.272	45.8495	38.2392	3.81941	1.41883	0.233434	125.215	13.8481	4.22078	0.573063	204.574	39.4061	2.34555	1.03193	167.856	134.067	1.84241	0.651427	26.8082	10.054	29.7181	2.70411	326.167	9.63784	90.2754	7.72067	0.396347	0.133991	5.51655	1.75596	9.96841	1.40345	0.890555	0.0867361	4.36389	1.43141	63.3241	10.9166	139.793	3.70719	0.202916	0.0614193	15.3221	4.95393	215.624	65.1003	12.047	1.10427	1.00383	0.101574	1.06954	0.18079			4.16794	0.574611	49.8333	13.297	12.7439	1.06946	1.02017	0.00819096	11.1602	4.1438	4.65593	1.13901	1.34667	0.434473	68.4615	6.82627	16.1886	2.26484	271.402	65.7389	15.355	17.2982	7.00779	1.7218	5.47576	0.660024	3.30583	1.46924	33.3567	10.867	6.17	1.81019	5.44585	9.23999	2.57111	0.753992	4.03271	0.596791	16.5796	5.68061	25.8985	4.1847	358.745	504.514	10.8171	7.78443	728.554	1879.92	7.44267	1.25473	2.41814	1.64451
1	1	0	1	0	0	1	1	1	0	0	0	1	70.5532	8.98019	10.7827	4.64546	25.063	17.7666	8.50106	1.47086	60.1875	38.6983	44.188	3.56239	91.8897	50.8872	18.9727	6.6516	33.7365	4.57277	19.37	4.91099	0.0226802	0.0175615	0.319401	0.175288	741.889	1236.93	79.081	28.8295	2.36395	0.170892	104.171	3.01216	171.762	477.72	3.09499	1.38259	1.30293	2.10602	0.0783567	0.0597155	1.37664	0.980349	3.28128	0.523005	24.1736	19.8194	9.19495	2.56778	151.589	34.0565	38.262	3.90519	1.23631	0.321027	125.82	15.2732	4.21157	0.471299	189.947	32.9414	2.54817	0.807008	182.789	103.373	1.81961	0.573234	26.6905	7.80308	29.5236	2.26469	326.417	10.9913	89.3025	6.36828	0.384369	0.146367	5.5282	1.53152	10.0237	1.37636	0.902556	0.0727223	4.25974	1.34219	64.0897	8.1569	140.303	3.47337	0.211392	0.0592086	15.0777	4.55973	225.366	61.2805	12.9571	2.52691	1.02708	0.117262	1.15078	0.209139			4.22664	0.599498	47.0419	14.328	12.8513	1.05842	1.02096	0.00718632	11.6876	4.00762	4.56785	1.07494	1.34521	0.411846	70.3802	5.85874	16.124	1.78142	287.466	68.2379	18.222	17.0992	6.5456	1.69589	5.49167	0.662925	2.72725	1.78405	27.6986	8.64017	4.31333	2.81674	4.05677	7.0553	2.79232	1.45775	4.19334	0.339643	15.1509	4.4114	26.3018	3.91829	160.853	278.321	12.4754	6.58978	583.532	1673.8	7.87494	1.42651	2.279	0.991571
1	1	0	1	0	0	1	1	0	1	1	0	0	69	6.91616	10.0179	2.38502	42.769	35.8314			111.826	27.3199	42.682	2.43187	88.6772	48.616	21.0649	14.5074	30.7887	7.95796	16.05	2.38098	0.0347619	0.0293515	0.45909	0.214191	870.204	1481.91	64.3371	16.6287	2.07984	0.634083	102.862	3.30271	57.7848	12.8489	2.23816	0.595436	0.70119	1.09344	0.172619	0.155956	2.38393	2.12771	3.98969	1.99785	34.0828	26.8177	9.0997	2.1932	149.398	40.9195	37.1336	2.90594	1.27118	0.27309	123.998	8.15089	4.03955	0.393365	208.73	34.2456	3.07652	0.316451	448.548	604.509	2.03403	0.793968	28.7417	5.96148	29.8359	0.907754	331.415	7.28556	90.1303	1.48798	0.392874	0.109612	5.60984	1.22131	10.3521	1.3766	0.830539	0.090262	4.23939	0.952505	62.0039	7.70257	138.781	2.06935	0.214266	0.0500457	14.5097	2.5443	206.557	48.4392	11.9628	1.05586	1.01042	0.0722878	1.18122	0.155921			4.00639	0.365677	60.1688	18.0047	14.1077	1.36412	1.02187	0.00401233	9.60098	1.85073	4.87863	0.550344			69.0458	3.06811	16.3893	2.02737	282.135	39.9276	8.10667	2.06947	6.59862	0.786264	5.38889	0.430331	3.36662	1.60634			4.56937	0.198874	3.73667	4.85088			3.85542	0.123223	16.6117	2.60465	26.3603	2.12456			5.15222	4.32326	960.04	1027.2	7.51009	0.440517	2.66606	1.26324
1	1	0	1	0	0	1	1	0	1	0	1	0	73.5723	9.15146	12.8243	4.86896	136.167	364.266	9.58803	3.68975	95.6312	26.0125	42.9453	3.42405	81.2201	33.1095	22.8099	16.5682	29.9262	5.86309	22.1802	8.81636	0.0263664	0.0376405	0.407888	0.571397	3084.81	7790.29	97.3301	82.0058	2.38151	0.256042	103.423	3.18161	70.4418	47.8311	3.33473	1.8574	11.9917	64.6353	0.117284	0.117243	1.73976	1.65894	3.51947	0.918264	25.7803	13.3971	9.44833	3.09978	138.369	29.3208	39.5059	3.80221	2.17388	5.77649	130.444	11.8784	4.12057	0.429415	194.582	37.332	2.42667	0.877615	222.355	305.491	1.89081	0.75012	27.8739	10.6839	30.158	2.05695	328.479	16.6724	91.3946	5.24357	0.402692	0.149425	5.80087	1.77255	10.1491	1.50572	0.879243	0.0936237	4.32868	1.62955	62.9294	10.5138	139.369	5.02808	0.200212	0.0607321	15.5646	5.51067	215.01	60.4188	12.459	3.29415	0.972211	0.0729403	1.17917	0.248932			4.29045	0.395351	32.3768	20.5968	13.3995	3.76326	1.0202	0.00653724	12.6823	6.8786	4.77454	1.14165	1.67602	0.778683	70.7574	5.5235	16.3728	2.04462	295.947	82.0897	9.75681	6.15463	6.98087	1.88647	5.3917	0.429438	3.01607	1.62699	34.1838	8.34075	11.4977	13.2125	3.04326	4.49072	2.54327	1.04418	4.09025	0.482439	16.3491	2.56811	27.7374	4.29344	216.935	402.769	9.05438	6.50589	190.23	717.534	8.1964	2.00335	4.72847	13.1387
1	1	0	1	0	0	1	1	0	1	0	0	1	71.8356	9.45335	13.0208	5.47804	190.63	442.285	9.60238	2.9514	93.0863	30.308	42.2043	3.27146	86.5957	39.4516	20.3519	15.2544	31.4355	6.18214	20.3776	7.9327	0.0257907	0.0204704	0.383167	0.279433	4505.54	14256.1	86.1	54.8843	2.34577	0.267166	103.555	3.03698	100.77	277.357	3.18547	1.38156	0.86869	1.42743	0.120307	0.0992183	1.78647	1.4459	3.7474	1.18084	27.7826	21.8727	9.31782	2.90996	137.301	29.7391	39.5909	4.35996	1.25311	0.282451	130.561	13.1412	4.0996	0.421426	194.97	53.2402	2.58675	0.831635	223.948	295.448	1.85595	0.644342	26.7758	8.44445	29.7415	1.6056	326.446	16.7208	89.8429	6.92306	0.435125	0.150978	6.12695	1.67922	10.0341	1.57753	0.896918	0.119924	4.56845	1.56766	64.3093	9.47844	139.164	5.07286	0.206432	0.0613208	15.6606	5.0829	224.558	56.5111	12.7206	3.11377	1.00456	0.079234	1.18187	0.141675			4.38198	0.413791	39.0923	17.7252	14.2538	5.15923	1.01836	0.00709588	11.3338	4.3612	4.54379	0.973993	1.94576	1.07573	70.123	5.3802	19.6334	12.1553	307.194	92.2511	11.2058	6.67744	7.20762	1.89989	5.44273	0.475071	2.8437	1.6517	33.8037	14.0109	12.038	15.1808	3.24445	4.49872	3.84235	4.69455	3.959	0.518973	15.9518	2.96143	27.9118	4.30753	169.274	322.066	8.92454	6.43451	308.507	863.373	8.55832	1.79068	3.28548	2.91172
1	1	0	1	0	0	1	1	0	0	1	1	0	70.6154	7.67614	12.5558	3.15509	42.769	35.8314			111.826	27.3199	43.3398	4.1032	76.7372	22.9568	17.2068	5.37584	31.4825	4.73053	17.9686	2.45952	0.043125	0.0337055	0.571595	0.358657	1302.31	1808.82	79.9449	36.7079	2.37148	0.108191	104.22	2.44151	76.9571	31.7094	2.31551	0.805351	1.082	1.79097	0.203646	0.153706	2.8619	1.99331	3.28625	0.733614	19.464	4.33927	9.77712	3.46206	164.5	85.5599	39.2143	4.77381	1.25017	0.250502	131.81	14.9194	5.10532	2.38023	210.428	33.5498	3.20472	1.18941	410.333	409.224	2.01281	0.592586	27.4209	6.87359	30.5667	1.00657	333.344	4.95905	91.7406	3.67018	0.479271	0.150944	6.21181	1.3937	10.5976	1.40431	0.829097	0.0518936	4.8674	2.00656	62.3062	8.18173	137.639	6.29606	0.201667	0.0704746	14.159	2.44283	216.544	72.2921	12.1483	1.16465			1.20586	0.104561			4.37389	0.43331	57.5659	19.6472	13.1333	0.450925	1.01991	0.00856656	9.77152	2.47371	4.90366	1.162	1.1	0.0424264	72.1789	3.88005	16.152	1.65719	307.34	64.1218	7.51444	1.78704	7.5	1.34757	5.32222	0.307117	2.71883	1.41399	39.55	0.777817	18.3596	25.4731	1.53238	0.684543			3.85722	0.150853	17.0389	3.0135	28.8349	3.08857			5.86222	3.68138	314.037	403.211	7.34675	0.569898	2.06141	0.447297
1	1	0	1	0	0	1	1	0	0	1	0	1	71.2941	7.80837	11.8936	3.2154	19.4006	1.11644			128.322	3.99122	42.2081	4.19263	83.6877	41.5013	15.9473	6.18984	31.0328	3.83987	17.9652	2.46622	0.0363636	0.0305125	0.498537	0.344054	14.6389	12.2172	71.3732	32.0375	2.15551	0.411464	103.648	3.71172	64.3737	31.5438	2.90836	1.31841	2.96006	5.1728	0.151818	0.102322	2.01919	1.36508	3.65292	1.55665	24.3408	23.2112	9.81275	3.14267	147.299	56.6207	39.0473	4.99153	1.15581	0.236831	130.104	15.1326	4.71832	2.04741	210.957	36.7198	2.84279	1.13894	270.82	346.758	1.76901	0.54682	25.3962	7.72962	30.2317	1.20534	328.897	8.45253	91.6287	3.39322	0.461041	0.149463	6.20369	1.36708	10.5956	1.22898	0.791272	0.0522453	5.19217	2.51701	62.2889	9.19799	137.922	5.56353	0.208011	0.0597064	13.6627	2.51567	221.082	63.5279	12.3685	1.19487	1.01042	0.0722878	1.16553	0.175873			4.22207	0.501683	48.3494	23.8226	13.5885	1.33138	1.02172	0.00796592	10.3363	2.81062	4.46239	1.20041	1.1	0.0424264	70.3846	4.74397	16.2091	1.64159	281.086	70.7061	6.48667	0.22156	7.52574	2.35841	5.48889	0.458661	3.0083	1.3851	39.55	0.777817	18.3596	25.4731	3.21611	3.85249	2.36	1.25865	4.04542	0.355583	17.6467	2.77937	28.1735	3.09605	2.3	0.424264	7.09167	3.88345	819.895	991.879	7.32175	0.564405	2.75106	1.18562
1	1	0	1	0	0	1	1	0	0	0	1	1	74.1769	9.55885	12.7492	4.44614	175.26	391.097	10.4139	4.66131	84.3183	30.3941	42.7834	3.7668	81.7344	35.7761	20.7772	14.2646	31.0594	7.64525	21.0069	7.39841	0.0266072	0.0204403	0.372179	0.240456	2332.37	6509.28	93.696	63.9018	2.36697	0.191413	103.807	2.72457	73.1473	25.634	2.97114	1.31048	0.904541	1.3079	0.115951	0.107287	1.70001	1.50851	3.42183	0.870045	25.8449	16.9737	9.42367	3.15658	147.009	32.631	39.3394	3.85913	1.31254	0.268241	129.815	12.7874	4.34658	0.924401	196.132	41.3471	2.52767	0.874611	202.349	236.732	1.8498	0.733471	25.6137	9.3288	29.9748	1.60055	330.014	10.0256	90.715	5.02294	0.445902	0.166828	6.14878	2.12417	10.3611	1.77458	0.88219	0.107683	4.80589	1.81528	64.8338	9.63015	138.765	5.61011	0.208944	0.068433	15.5165	4.6518	224.245	70.2856	13.0345	3.72764	1.08931	0.33928	1.14542	0.166852			4.32145	0.391707	38.6781	20.4883	12.9305	1.18386	1.01798	0.00656547	11.3469	4.37234	4.71341	1.05306	2.10628	1.40033	70.2802	5.03442	19.8978	19.4603	317.57	86.3279	14.0446	10.3735	7.21238	1.82144	5.48788	0.516671	2.71183	1.61669	31.0864	8.20465	11.2549	14.5989	3.13561	4.41674	2.68498	1.2219	4.14258	0.548028	15.672	3.43945	27.3162	4.14187	158.155	351.697	7.5461	4.9404	339.964	1126.86	8.1872	1.92144	2.64888	2.73645
1	1	0	1	0	0	1	0	1	1	1	0	0	72	13.2288
1	1	0	1	0	0	1	0	1	1	0	1	0	71.7879	9.63962	15.302	10.2454	24.8175	14.2737	8.16458	1.07588	97.525	2.43952	43.5759	3.96744	108.661	63.4763	22.0035	16.1886	26.1017	5.53812	21.692	7.95987	0.0184573	0.00910538	0.277649	0.148567	208.8	458.532	64.7444	27.1074	2.45723	0.115316	103.998	1.08264	63.172	13.4113	2.69963	1.42801	1.29733	2.03238	0.107286	0.149045	1.67621	2.63342	3.29694	0.373679	21.2331	3.9487	9.45921	3.18212	160.56	51.1319	38.5492	3.84042	1.38722	0.257899	127.606	13.6421	4.09468	0.479155	205.075	29.2003	2.57586	1.29535	78.26	88.2043	1.81686	0.6802	26.1347	10.5721	29.431	2.99381	325.571	11.6384	89.9838	8.25887	0.36868	0.126377	5.009	1.78205	9.80685	1.4309	0.922777	0.0824157	4.14434	1.06455	63.9453	12.1477	141.055	1.93871	0.198008	0.0504602	14.9679	5.48881	203.675	76.5445	11.5425	1.16822	0.944722	0.0850014	1.13072	0.163588			4.43148	0.538669	52.0778	15.3294	12.6467	0.983794	1.02216	0.00860255	10.1864	4.60425	4.85163	1.40538	1.265	0.544089	67.2633	11.5866	15.471	1.94379	248.257	78.7409			6.75686	0.949869	5.4875	0.622065	3.5075	1.70062	33.235	15.3654			8.50004	13.1588	2.41519	0.630724	4.35906	0.235592	17.1456	3.06824	26.3874	4.4838			12.9225	9.34133	150.682	431.853	7.61983	1.28112	2.9574	1.57946
1	1	0	1	0	0	1	0	1	1	0	0	1	71.56	9.1108	13.5887	8.6614	28.8583	19.8624			93.375	8.3085	45.095	5.22378	107.647	60.1147	15.7985	6.52728	33.4233	5.74922	18.6604	5.70295	0.0226611	0.0143226	0.338469	0.20384	1044.08	1473.81	71.936	26.5207	2.38334	0.189122	103.995	2.2317	253.476	662.818	3.78716	1.56821	1.97286	2.87958	0.0664198	0.0713082	1.18633	1.16142	3.41274	0.412851	17.3976	4.04046	9.23992	2.30078	158.373	31.2826	37.3348	4.25721	1.1966	0.299457	124.165	15.4828	4.04027	0.407201	192.715	35.8568	2.54149	1.02764	175.852	114.271	1.82445	0.723867	24.3512	8.18679	28.9756	2.9365	328.087	8.89029	87.7998	8.06547	0.38868	0.171734	5.17073	1.87473	9.01529	0.618016	0.924688	0.0712202	4.23761	1.2483	65.5174	9.23959	141.53	2.3221	0.197552	0.0565711	15.3907	6.20983	220.179	65.8669	12.4274	1.12372			1.1547	0.211645			4.37607	0.654554	44.2333	11.9507	13.4229	2.17117	1.02322	0.00899168	11.7415	4.85738	4.46244	1.08507	1.10583	0.586783	67.3902	10.9134	15.7933	1.53312	241.003	77.2671			6.49608	1.61818	5.4875	0.677047	2.5325	1.33195	29.0567	13.0546			6.11311	10.8579	2.98511	1.64004	4.38542	0.281226	18.4942	1.79157	26.4082	4.36412	203.055	343.926	11.8367	8.11011	371.303	555.126	8.30225	1.52176	2.64233	1.12617
1	1	0	1	0	0	1	0	1	0	1	1	0
1	1	0	1	0	0	1	0	1	0	1	0	1	67	14.1421
1	1	0	1	0	0	1	0	1	0	0	1	1	72.2222	8.37273	14.442	10.7295	24.1175	14.5373			64.625	48.9671	44.5109	3.77186	101.313	67.2994	18.0906	8.0313	31.4603	5.2796	19.8062	4.43835	0.0182424	0.00938183	0.268863	0.154755	435.667	531.535	65.7889	26.4314	2.43418	0.160867	103.909	2.56134	71.0301	26.8062	3.00543	1.33494	1.22444	1.86801	0.0677361	0.0510193	0.962575	0.647591	3.15595	0.469341	28.0794	28.3372	9.069	2.10304	160.984	39.4807	37.7998	3.42458	1.28743	0.251012	124.611	13.5241	4.38051	0.583237	188.137	35.7945	2.50491	0.982149	167.856	134.067	1.90154	0.739365	23.9134	8.80587	29.3133	2.80017	325.77	9.20478	88.7263	8.16007	0.436005	0.149197	5.52361	1.99201	10.1921	1.68363	0.912777	0.0938711	4.60421	1.3073	65.4108	8.99387	139.311	4.3306	0.207079	0.0639648	14.8609	1.82953	216.937	62.5745	12.2343	0.97755	1.02708	0.117262	1.11286	0.166616			4.21924	0.591522	49.8333	13.297	12.8628	1.32365	1.02178	0.00610925	10.7028	4.69774	4.95941	1.06485	1.33944	0.475481	67.4467	11.6879	16.2876	2.51036	244.083	79.4955	18.19	20.0154	6.94391	1.87329	5.49	0.693942	2.6575	1.22165	33.3567	10.867			7.38403	11.6629	2.57111	0.753992	4.23656	0.375973	15.4315	4.74083	25.9537	4.62361	358.745	504.514	8.834	4.51518	1103.61	2329.83	7.82026	1.18558	2.2054	1.09112
1	1	0	1	0	0	1	0	0	1	1	1	0	69.2	6.94102	10.9755	2.74013	220.415	398.439			111.826	27.3199	41.6454	4.81931	64.6176	9.63289	18.9206	6.49273	32.2778	6.16048	16.7333	2.38787	0.0440741	0.0310548	0.545789	0.191375	1302.31	1808.82	246.881	265.342	2.37263	0.153239	104.849	2.849	103.502	76.5847	1.97612	0.764335	0.765	1.00747	0.158704	0.15377	2.34889	2.21202	3.62875	0.530634	20.92	5.68093	8.66901	2.69366	215	97.5807	36.9722	3.89242	1.3726	0.234706	123.444	13.3011	4.82221	1.06187	225.333	26.4064	3.86701	1.8033	639.302	205.158	2.02569	0.618276	28.8144	4.86789	30.0069	0.633869	330.491	8.35334	90.8125	0.759308	0.471389	0.180716	6.50556	2.05083	10.766	1.56115	0.948467	0.235947	4.13625	0.740147	60.8588	6.58748	137.084	2.90966	0.228889	0.0548061	15.8833	0.314819	197.133	54.4588	11.8422	0.871475			1.28141	0.237827			4.11767	0.495086	72.3106	20.2286	12.8667	0.873689	1.01846	0.0067067	8.52491	3.31121	6.18011	2.18683			68.3304	4.47093	16.9333	2.97981	335.259	119.668	8.10667	2.06947	7.07133	0.644053	5.51389	0.671855	2.55842	1.36095	29.6	2.26274	20.7912	25.3025	2.82121	2.68754	2.135	0.940452	3.85722	0.150853	17.0389	3.0135	26.6815	1.49164	42.8	38.3393	5.17917	3.38622	562.091	685.923	8.01843	0.464929	2.26206	0.542605
1	1	0	1	0	0	1	0	0	1	1	0	1	70.4615	6.03622	10.2271	2.69902	323.267	526.313					40.114	5.42733	79.2816	48.3209	16.5528	7.18532	30.1666	4.82878	18.3792	3.83926	0.0330864	0.028253	0.459379	0.192187	159.559	251.158	167.173	212.343	2.11334	0.493842	103.898	3.86435	90.903	67.823	2.07454	0.707532	1.07388	1.22279	0.123735	0.0704704	1.56043	0.730605	3.86563	1.66441	30.8929	25.0123	8.09024	2.05919	172.549	77.1236	38.1931	3.30904	1.2679	0.227688	125.702	10.3876	4.63565	0.945837	227.183	25.1153	3.29219	1.37672	639.302	205.158	1.7148	0.549219	25.4679	5.54482	29.6205	0.779993	326.866	6.73184	90.6591	1.50453	0.448563	0.16291	6.40488	1.78972	10.7055	1.36526	0.940488	0.229596	4.48376	1.39374	65.2311	6.74184	137.138	2.85356	0.198266	0.0485305	16.7063	4.75053	189.938	43.5878	11.9047	1.20829	0.98825	0.0796653	1.24972	0.239814			4.10734	0.400585	64.5267	22.697	13.6616	1.37713	1.01805	0.00656693	8.21005	3.01907	5.30287	1.73025			69.1051	4.42079	17.63	2.2808	323.885	103.701			6.50473	1.08339	5.68056	0.694444	2.73831	1.28269	29.6	2.26274	16.9134	22.0672	3.94533	4.06914	2.135	0.940452	3.87722	0.141149	17.0156	3.03275	28.9886	6.2824	42.8	38.3393	5.17917	3.38622	943.541	1014.57	7.71259	0.870338	2.95706	1.0885
1	1	0	1	0	0	1	0	0	1	0	1	1	73.2747	9.75257	13.1642	5.70616	202.621	464.35	9.76111	4.36668	89.8328	23.7874	42.5503	3.68223	83.2119	39.538	22.718	17.4991	32.1626	6.8891	21.9236	8.11437	0.0254792	0.0183436	0.367516	0.197772	5454.17	10805.9	109.144	102.208	2.38596	0.201106	104.13	2.70118	71.8921	31.6083	3.03185	1.34434	0.820729	1.14031	0.0990546	0.0786363	1.52331	1.13717	3.61622	0.983606	24.5086	11.9817	9.22458	3.01864	155.444	40.1825	39.7521	4.03197	1.36708	0.380051	130.645	12.6672	4.35604	0.745735	202.524	40.9485	2.6692	0.892528	187.453	221.125	1.8972	0.793997	27.5492	9.89691	29.8394	1.74948	327.574	9.86578	90.9553	4.85243	0.435635	0.163315	6.1499	1.78315	10.0793	1.73437	0.909135	0.134611	4.49082	1.56756	63.7152	10.246	138.528	5.87455	0.206413	0.0680181	15.438	5.38764	218.129	60.3886	13.3167	3.97948	1.00392	0.0700409	1.15517	0.151291			4.33197	0.423656	42.3145	20.3563	12.8212	0.967919	1.01854	0.00625435	11.2309	4.70024	4.89557	1.1061	1.74467	0.938163	69.119	7.02387	16.8149	2.16232	300.133	100.563	11.3634	7.03157	7.19447	2.00218	5.57294	0.618668	3.19676	1.79192	30.1713	6.99962	11.5725	15.4631	3.45547	5.08216	2.34812	1.01996	4.15627	0.436948	16.1733	2.83605	27.0837	4.3931	226.935	397.343	8.0863	5.42006	360.273	964.387	8.4714	1.83593	2.90343	3.0392
1	1	0	1	0	0	1	0	0	0	1	1	1	69.7857	7.83659	12.2856	3.1787	323.267	526.313					42.6563	4.96384	76.0169	22.2927	17.2823	5.52603	32.9272	4.3114	18.9565	1.24834	0.0436111	0.0318166	0.545809	0.325007			164.016	197.278	2.35647	0.115784	104.983	2.83389	96.4541	60.4226	2.20684	0.843256	1.45333	1.68086	0.146639	0.111676	1.96698	1.35636	3.596	0.751884	19.443	5.14049	8.96811	3.34537	189.75	80.4006	40.7812	4.8108	1.25282	0.223309	135.074	15.4261	5.44472	2.17286	216.1	34.6131	3.48898	1.42248	454.581	295.7	1.84983	0.524489	25.1678	6.21427	30.2925	1.01118	330.553	6.63101	91.6633	3.26801	0.514917	0.159565	6.77501	1.71222	10.8224	1.39792	0.912417	0.201775	5.04767	1.75925	64.9503	7.6245	136.707	6.07606	0.185556	0.0767632	14.0105	2.25239	212.283	69.3635	12.3573	1.08649			1.22143	0.198742			4.49479	0.469105	61.1784	20.9119	12.825	0.718215	1.01873	0.00927348	9.26955	3.28835	5.36987	1.66711	1.1	0.0424264	71.3341	4.74802	17.3989	2.14063	335.159	97.0524	6.48667	0.22156	7.545	1.14823	5.61389	0.665763	2.81811	1.41022	34.575	5.9084	22.6047	24.0404	2.46581	2.18598	2.135	0.940452	3.89083	0.196811	17.8583	3.75945	28.6735	2.99629	29.4	35.688	4.97533	2.96776	674.896	921.555	7.58246	0.843407	2.44941	0.480648
1	1	0	1	0	0	0	1	1	1	1	0	0	66.1034	10.8277	14.9824	6.66707	1280.24	2056.84	9.65	4.77319	131.688	24.625	42.1639	4.22657	76.9012	20.2032	26.1231	20.1644	29.8433	6.3385	27.6305	17.7982	0.0282537	0.0113263	0.443395	0.150526	3136.96	6221.22	69.0438	34.8729	2.3156	0.353345	103.566	1.94696	78.6409	63.9888	2.72821	1.7612	0.723656	0.690722	0.130444	0.0905325	1.93094	1.34877	3.26288	0.739377	36.5318	18.966	9.67286	2.88585	123.355	25.3391	39.5724	4.56006	1.26088	0.267108	131.038	14.3771	4.08816	0.590808	189.995	31.4219	3.06142	1.32512	115.264	120.416	1.97493	0.464732	31.2541	6.90937	29.6757	2.18438	329.35	10.1776	89.8715	4.86302	0.40478	0.121213	6.07367	1.62537	10.1146	0.832217	0.851204	0.064358	4.3537	1.24607	62.0537	7.48287	139.654	2.66202	0.226439	0.0446386	14.2324	2.4288	225.83	51.8323	11.8644	1.32494	0.90625	0.0723185	1.15908	0.122224			4.3714	0.317812	47.1712	15.2206	13.8717	3.52015	1.01522	0.00570157	11.9731	6.12692	4.8072	1.41766			70.5298	4.60448	17.4218	1.48595	308.383	94.5696			7.12493	1.53715	5.69708	0.821693	3.04017	2.02089	30.8	12.7279	12.6519	9.44183	1.9737	1.09344			4.67343	1.03798	16.7451	4.3608	28.3615	4.62051	77.9075	153.643	4.82083	4.65347	49.9055	57.2419	9.01621	1.34971	2.18114	1.4829
1	1	0	1	0	0	0	1	1	1	0	1	0	70	9.28994	12.3237	4.78986	54.2454	91.7581	10.2377	4.57992	102.419	26.9478	42.6878	4.06934	85.1211	34.1055	25.125	21.2654	30.7936	5.24975	23.9285	12.8521	0.024667	0.0159415	0.385524	0.231964	1526.93	3734.17	90.9649	74.0559	2.35556	0.23722	104.461	3.12796	101.623	386.4	2.5863	1.07819	28.4907	82.7124	0.122097	0.136843	1.71373	1.33959	3.38357	1.00996	41.5749	101.317	9.01905	3.00306	142.79	34.3921	39.7014	4.02606	1.3791	0.266461	130.703	12.7092	4.03794	0.458503	191.976	36.6546	2.65798	0.910238	111.958	156.477	1.89428	0.623701	29.0209	8.64102	30.1172	1.86373	327.582	14.9886	91.4168	5.13338	0.420832	0.197013	6.3233	2.63679	10.1855	1.15746	0.889867	0.0846654	4.23643	1.28185	61.9542	9.05708	140.284	2.4493	0.207059	0.051811	15.642	7.06689	208.563	53.8817	12.0101	1.0716	0.959056	0.0818577	1.12103	0.18539			4.29325	0.426286	43.8486	15.0918	13.4541	4.89748	1.01946	0.00719538	10.7282	3.72052	4.61553	1.22805	1.79122	0.762795	70.2451	5.47745	17.5084	2.92336	280.297	76.232	9.28562	8.15066	6.79479	1.54199	5.72806	0.694302	2.94599	1.89334	30.7869	9.58473	11.8607	13.7309	2.5691	4.14635	2.39713	0.661254	4.32733	0.72215	15.8969	3.87738	27.1987	4.4542	76.6189	201.052	8.37411	6.79417	127.553	358.675	7.6804	1.36547	2.6489	1.56689
1	1	0	1	0	0	0	1	1	1	0	0	1	69.3099	9.6487	12.5041	5.38832	229.776	787.258	9.54314	3.66938	103.575	22.3234	41.825	3.50742	87.1341	32.0403	23.5064	18.154	30.4249	4.78529	21.3091	9.06262	0.0298713	0.0168482	0.430131	0.245985	1645.05	3891.25	81.5021	56.5907	2.33442	0.174858	104.282	3.25535	94.9089	258.475	2.72602	1.41661	26.1631	76.421	0.133379	0.0988888	1.97019	1.43083	3.54022	0.89189	29.9976	21.7412	9.57507	3.23343	142.091	39.5167	40.3111	4.33568	1.27964	0.293211	132.137	13.0648	4.04871	0.475985	191.33	38.4436	2.7263	0.92548	157.169	217.306	2.08151	1.04936	28.2463	7.36704	29.7138	2.01198	325.498	18.4429	89.7121	7.12322	0.425595	0.141271	5.98769	1.90925	10.306	1.17827	0.859663	0.0918055	4.62047	1.37274	63.2282	8.23052	139.949	2.98298	0.217586	0.0466351	15.8384	6.69166	212.683	50.9045	12.1671	1.09716	0.955208	0.0724328	1.14229	0.193205			4.44502	0.393784	41.6269	13.0545	14.2509	5.44683	1.01935	0.00754628	10.5335	4.33916	4.64863	1.21021	1.78294	0.819916	68.921	4.99194	17.3812	2.77093	271.496	77.8355	8.87667	4.39224	7.26617	1.62895	5.58492	0.620566	2.89394	1.99323	31.8846	11.1961	12.2129	9.65584	3.22143	4.42857	2.82661	1.10626	4.15689	0.516999	15.2309	4.2538	26.9414	4.03281	126.748	272.153	8.71581	6.04513	259.667	1107.57	8.72874	2.20189	2.65372	1.4969
1	1	0	1	0	0	0	1	1	0	1	1	0	65.4783	11.1839	13.8166	6.80185	25.2733	31.3947	10.4333	5.52208	132.283	23.7824	42.1831	3.63618	75.313	19.3647	30.4121	20.0199	29.0095	5.88001	27.3415	18.01	0.0266087	0.00927787	0.439724	0.142775	5137.82	7888.27	73.7269	27.322	2.28236	0.341593	103.518	1.79045	63.4163	22.3504	2.45766	1.03169	0.647904	0.68228	0.11581	0.0806468	1.75638	1.28064	3.12593	0.69437	31.602	19.5194	9.23887	2.60773	135.67	21.502	40.5914	4.68235	1.36005	0.176996	135.042	14.8249	4.0179	0.582659	197.818	31.4801	2.918	1.03958	64.3007	42.9064	1.87448	0.375429	31.0009	7.6283	29.9652	2.1763	329.368	10.147	90.7417	4.81471	0.426105	0.113077	6.49996	1.58587	10.327	0.938737	0.860524	0.0698104	4.25865	1.32847	61.962	8.09451	139.921	2.42736	0.223022	0.0454788	13.8486	2.31883	213.697	49.774	11.8038	1.36281	0.910238	0.0750582	1.12351	0.101232			4.45308	0.444651	46.2451	15.4487	14.3354	3.82164	1.01701	0.00558671	10.3986	3.37567	4.83238	1.17303			70.2324	4.94361	17.3917	1.50684	310.516	67.0097	5.83437	0.715062	6.83842	1.43983	5.85619	0.809692	3.16976	2.06202	33.45	8.98026	12.5559	10.4868	2.18283	1.24269	2.835	0.827315	4.5781	1.05213	16.818	4.36066	28.0277	5.01222	77.9075	153.643	6.18222	5.53813	65.3067	63.3172	8.29272	1.36509	2.04089	1.11057
1	1	0	1	0	0	0	1	1	0	1	0	1	65.9667	10.8738	14.8589	6.53827	643.315	1476.16	9.48333	6.08283	119.619	20.9313	41.6643	3.67842	80.9574	23.9959	25.2135	15.6195	29.668	5.63011	26.7362	14.5911	0.0265324	0.0113732	0.419168	0.145764	2498.73	5194.91	76.8923	36.465	2.37266	0.12705	103.628	2.47546	76.4296	59.7945	2.70661	1.61909	0.620686	0.625125	0.114508	0.0846666	1.64433	1.14051	3.19931	0.718716	33.1853	16.9323	9.5167	2.71453	127.203	27.2957	38.7742	4.62621	1.24678	0.262642	128.881	16.002	4.07998	0.54935	194.734	30.7142	2.93493	1.16765	104.554	113.738	1.93506	0.427368	30.0821	6.47427	29.0507	2.96172	325.312	17.587	89.0181	5.89929	0.455338	0.161568	6.75846	1.9699	9.85913	0.870595	0.844056	0.060013	4.31348	1.10755	61.8977	7.04989	139.422	2.37803	0.232059	0.0490656	13.5448	2.7136	226.7	57.2269	11.8533	1.2255	0.917222	0.0706026	1.14915	0.130558			4.31493	0.344836	41.2625	7.76161	13.7023	3.38204	1.01754	0.00621143	10.7113	6.00022	4.72494	1.18659	2.265	0.148492	70.2364	4.65002	17.4393	1.23119	314.454	83.2854	5.83437	0.715062	7.03203	1.27013	5.74378	0.719293	3.10522	2.0828	29.5667	9.25005	11.5668	9.49955	2.19532	1.21499	2.79	0.590169	4.30262	0.452467	15.773	4.90473	28.5557	3.95469	103.71	177.242	6.16259	4.79745	53.9766	58.4174	8.67635	1.38316	2.47949	1.53534
1	1	0	1	0	0	0	1	1	0	0	1	1	69.4497	9.16695	13.174	5.856	32.9994	37.7075	9.26144	3.38459	98.0705	30.6925	43.3707	7.60823	87.7951	32.1175	23.8808	17.0522	30.6917	4.94731	22.1239	9.8462	0.0271112	0.0148428	0.415866	0.223544	3422.01	8278.59	87.6417	62.7691	2.38098	0.178871	104.34	3.34459	65.5625	22.7347	2.61818	1.19112	31.0999	86.0153	0.122543	0.0983612	1.69451	1.18779	3.2309	0.669056	29.452	27.2261	9.19672	2.91826	147.695	34.3639	39.8845	3.94777	1.3345	0.288004	131.663	13.0132	4.08462	0.491058	191.444	33.0567	2.67535	0.784664	107.062	106.7	1.88469	0.692291	27.6212	7.49546	29.8821	1.92193	327.731	11.8552	90.6997	5.20018	0.420535	0.136916	6.16372	1.85414	10.4069	1.12693	0.878369	0.0860715	4.42285	1.29534	63.5566	7.78189	140.199	2.73569	0.201098	0.051805	15.6701	6.71255	201.772	53.8646	12.217	1.07495	0.985913	0.0945163	1.10211	0.182256			4.35888	0.390316	41.1645	13.4974	12.9658	1.80761	1.01975	0.0067629	10.2981	3.98067	4.6385	1.12713	1.93882	1.30653	70.0394	5.94746	17.7124	3.07975	287.77	86.7171	10.9408	11.5369	7.03386	1.77537	5.64273	0.662717	3.40463	2.44886	32.1017	9.17945	10.9926	10.6485	2.95171	4.37805	2.80535	0.922974	3.97355	0.672449	15.6867	4.15216	27.0865	4.68681	83.3028	187.995	7.60401	5.6846	265.724	920.317	8.145	1.45427	3.23086	3.05418
1	1	0	1	0	0	0	1	0	1	1	1	0	68.4154	10.3756	12.0507	5.04287	76.8289	153.557	8.89944	4.16716	115.763	35.9124	42.3415	3.02251	83.664	22.8792	25.199	15.8233	31.9279	8.13367	23.1295	12.2441	0.0276174	0.0174331	0.437034	0.251804	2765.31	7096.81	72.5377	26.4215	2.31904	0.310446	104.195	2.01741	111.914	328.142	2.65656	1.17488	29.4345	153.244	0.152236	0.126339	2.2047	1.49711	3.28308	0.749178	35.1318	24.8932	9.30996	2.48502	138.785	26.4596	38.3832	5.01605	1.34861	0.277702	128.656	17.172	4.0729	0.433682	192.202	30.3481	2.6852	0.849166	129.814	193.231	1.85108	0.642594	26.9017	9.72252	29.7505	2.51682	324.992	32.4801	90.0881	5.88751	0.422076	0.112808	6.13371	1.99979	10.2565	1.04153	0.873816	0.0841648	4.24703	1.48447	61.7627	9.15023	139.772	2.59925	0.222414	0.0561317	14.6101	4.12127	214.416	53.2534	11.8176	1.44829	0.924556	0.0598426	1.17279	0.147662			4.37887	0.465534	49.1611	13.3129	14.3021	5.5766	1.01971	0.00645441	11.5409	4.2464	4.57573	0.964489	1.73	0.735969	69.0714	4.59157	22.045	26.2183	317.324	72.0605	7.42467	1.30967	6.7183	1.87456	5.45495	0.580478	2.59726	1.5094	38.8339	9.9325	10.9787	7.76301	1.92214	1.42994	2.46889	1.10657	4.36994	1.61374	17.3047	4.39293	26.7372	4.36642	40.639	95.3843	7.16816	7.50218	112.063	198.246	8.22895	1.39471	2.17292	1.28644
1	1	0	1	0	0	0	1	0	1	1	0	1	67.7848	9.66977	13.4768	6.57501	276.974	811.678	11.0993	5.07249	104.01	36.8924	41.9143	3.29765	84.9971	25.9609	22.0263	13.2521	30.8168	6.84879	22.4099	10.8589	0.0253234	0.0162047	0.387569	0.230333	5127.11	14404.7	71.791	29.5853	2.2917	0.282855	104.157	2.74814	109.249	305.818	2.75385	1.4395	28.6819	150.533	0.137676	0.120204	1.8819	1.27177	3.32022	0.983349	34.3644	23.7526	9.81344	2.96689	134.307	26.1364	38.7428	5.20457	1.91943	4.20189	129.53	17.719	4.0949	0.432869	190.446	30.361	2.58136	0.874783	145.345	202.164	1.81657	0.609376	26.199	9.88708	29.6075	2.35481	326.584	21.8794	89.5746	5.60988	0.415094	0.134932	5.75503	1.87997	10.2167	1.49727	0.865878	0.0887686	4.50047	1.66685	63.3303	8.7571	140.02	2.80243	0.200089	0.0572558	15.2271	4.46393	210.86	55.7986	11.9853	1.55687	0.949101	0.0657061	1.18727	0.156146			4.33661	0.467027	44.7646	11.7688	14.2037	5.17126	1.01901	0.00595464	11.035	4.69044	4.41534	0.999313	1.65083	0.598988	69.186	4.57165	17.4211	1.40313	310.356	76.2746	8.41167	3.44669	6.97704	2.10077	5.59939	0.608347	2.6825	1.39548	34.9434	11.4812	9.82976	6.85826	2.41255	2.05491	2.53556	1.05079	3.83347	0.648028	15.9747	3.82098	27.2081	4.039	32.9436	91.7804	6.49865	7.13209	189.745	480.355	8.63983	1.47151	2.63132	1.51677
1	1	0	1	0	0	0	1	0	1	0	1	1	71.0271	9.56437	13.1584	5.42792	191.892	553.835	9.16016	3.88959	102.116	33.4029	42.8037	4.30042	85.8179	28.5926	23.1761	15.7775	31.1684	5.84438	23.0576	12.6765	0.025356	0.0177169	0.385772	0.239224	3849.39	11835.7	87.8656	57.2367	2.34834	0.222455	103.615	3.16359	74.8235	146.625	2.92036	1.50141	23.7755	103.484	0.132922	0.111082	1.94844	1.55032	3.31966	0.978295	33.2811	39.4797	9.50481	3.66371	142.827	32.3224	39.3996	4.46849	2.57521	8.40453	130.176	15.0415	4.15934	0.55784	191.193	39.0425	2.60299	0.817483	169.791	236.943	1.87728	0.662815	27.0845	9.16894	29.844	1.88336	327.798	17.0194	90.4633	4.86667	0.428242	0.164751	6.07549	2.10306	10.197	1.3314	0.885685	0.101551	4.6514	1.88429	63.4453	9.30817	139.619	3.78526	0.205211	0.0585662	15.1694	4.89994	210.537	60.7434	12.3189	2.01168	1.01147	0.320607	1.15318	0.189676	0.333333	0.235702	4.30886	0.478729	38.7857	16.5839	13.7276	4.82991	1.01921	0.00645879	11.4088	4.82392	4.7156	1.12492	1.90715	0.93884	70.5911	5.7857	17.6317	2.7081	303.708	85.4981	8.70585	5.04443	7.05243	1.97748	5.6216	0.604375	2.62171	1.54964	30.668	10.0067	14.1679	15.8194	2.58287	2.76433	2.79744	1.22508	3.95195	0.683847	15.5337	3.47252	27.7883	4.6464	102.104	249.73	7.74135	5.96539	135.221	498.612	8.17978	1.90559	2.94193	2.76994
1	1	0	1	0	0	0	1	0	0	1	1	1	67.4079	11.3021	12.5521	4.87128	614.554	2251.07	9.75933	4.15764	111.288	34.6134	41.6478	3.8739	84.5007	23.8187	22.4704	14.5528	31.1013	5.81014	22.6421	10.962	0.0298768	0.0190432	0.445212	0.262298	2762.19	7077.65	73.7679	29.4954	2.30859	0.281845	103.781	2.44687	109.271	310.853	2.5185	1.26837	27.7876	147.998	0.158464	0.115787	2.18815	1.27678	3.36954	0.795879	30.0056	23.3156	9.83734	3.30895	139.465	32.6911	38.5933	4.8271	1.31059	0.284154	128.752	16.5877	4.30126	1.03028	189.71	33.1097	2.65095	0.826352	195.696	386.691	1.92233	0.641185	26.5801	9.01851	29.4229	2.49723	328.702	12.141	89.3252	5.96293	0.448373	0.128899	6.19419	1.97193	10.3351	1.09679	0.859287	0.0854939	4.4723	1.52954	62.1112	8.41614	139.161	3.52467	0.211679	0.06986	14.716	3.78649	219.016	67.0131	11.9911	1.14668	0.925799	0.0528598	1.18551	0.149959			4.42023	0.431292	47.177	12.8489	14.1677	5.31445	1.01947	0.00698046	10.3102	4.38163	4.45648	0.883721	1.63521	0.705595	68.8389	5.66604	17.515	1.37911	311.505	68.1261	6.23193	0.897336	7.10758	1.81486	5.66462	0.604218	2.53012	1.39614	36.0695	9.19521	13.2253	11.8111	2.25631	1.67115	2.75923	1.29898	3.80699	0.569027	15.5655	3.86258	27.0348	4.55092	29.8392	84.1676	7.54593	7.4471	97.563	189.34	8.28703	1.47285	2.44954	1.30884
1	1	0	1	0	0	0	0	1	1	1	1	0	65.4737	12.2763	15.1475	7.2377			10.4333	5.52208			42.6128	4.3858	75.6553	20.1828	27.2536	21.4885	29.1119	6.36251	27.384	20.7956	0.024785	0.0108524	0.413184	0.166801	7319.9	9791.87	65.4829	24.8335	2.32628	0.392676	103.567	1.30644	65.2216	25.232	2.42744	1.01013	0.73965	0.771835	0.109202	0.081659	1.70869	1.36038	3.25333	0.710149	37.4928	20.4509	8.99427	2.88323	133.422	23.0718	40.6824	4.28267	1.35434	0.169491	135.589	12.6996	4.07875	0.65009	196.622	31.0077	2.9148	1.13815	60.0057	48.1523	1.78479	0.427028	29.3431	8.06562	30.113	2.43961	328.445	9.7316	91.3884	5.78041	0.423053	0.118468	6.46194	1.62576	10.2416	0.657586	0.88375	0.0650135	4.36357	1.30663	63.7483	8.19651	139.865	2.66874	0.222708	0.0486084	13.3021	2.6447	213.72	55.9032	11.8421	1.4713	0.917778	0.0792651	1.10727	0.0818315			4.47994	0.195408	49.0348	17.3188	14.4119	4.12123	1.01618	0.00575278	11.3173	3.38105	4.77731	1.27052			70.3887	4.85625	17.4824	1.62292	307.108	74.3949			7.02937	1.64034	5.84867	0.987594	3.4431	2.27405			14.0639	10.3478	1.94452	0.892905			4.65679	1.19778	17.5414	4.67599	27.7688	5.29227	77.9075	153.643	5.29875	5.92652	68.011	65.7682	8.78833	1.59732	1.94081	1.05699
1	1	0	1	0	0	0	0	1	1	1	0	1	66.5909	12.0383	15.9878	7.00195	1280.24	2056.84	11.1	7.63675	131.688	24.625	41.0898	4.08531	77.7265	22.7692	21.5771	16.7922	30.5564	6.12235	26.5312	17.5362	0.0292926	0.0113745	0.446139	0.129422	3917.45	6895.19	68.0358	38.3753	2.39872	0.129269	103.584	2.06088	84.686	71.5382	2.80522	1.90788	0.785363	0.711398	0.135414	0.0933733	1.88483	1.17305	3.33685	0.759336	36.9138	18.2345	9.72459	3.15454	121.647	28.9802	39.0856	4.79018	1.22862	0.294428	129.746	15.3224	4.13562	0.653442	191.561	31.6443	2.84107	1.28068	110.859	127.952	1.96688	0.450648	29.8439	5.164	29.5751	2.47814	329.627	11.2694	89.4244	5.42837	0.42972	0.122723	6.29982	1.6749	9.86702	0.747557	0.851204	0.064358	4.48774	1.02864	62.9138	6.83343	139.177	2.57944	0.222685	0.046106	14.2021	2.66713	222.179	53.1247	12.1307	1.19903	0.926667	0.0712117	1.15786	0.128113			4.33021	0.302469	41.6429	8.86506	13.9812	3.98271	1.01482	0.00499927	11.9036	6.81664	4.49468	1.30874			70.3649	4.89694	17.5894	1.31409	306.97	98.4192			7.19292	1.33657	5.79667	0.833758	3.06685	2.14161	30.8	12.7279	11.7959	9.71322	2.07107	1.10117			4.31572	0.553227	16.2351	5.53635	29.2686	4.22108	103.71	177.242	4.82083	4.65347	53.8845	62.4326	9.27537	1.33101	2.48906	1.61832
1	1	0	1	0	0	0	0	1	1	0	1	1	70.0211	9.12558	12.9593	6.41154	46.6761	43.5825	9.27815	3.58946	107.194	23.7544	42.1331	3.6366	89.6677	36.0465	23.2009	18.4599	30.4767	5.12316	21.8902	10.0552	0.0281486	0.016627	0.447391	0.248647	2159.11	4825.86	115.116	190.674	2.3493	0.19066	104.526	3.86175	66.9804	33.6614	2.42048	1.0447	40.8568	97.2399	0.115066	0.0869928	1.62547	1.02474	3.29676	0.7635	29.1566	19.9005	9.2258	2.94535	144.387	38.9632	40.2407	4.13559	1.31608	0.286549	132.439	12.6649	4.02673	0.464968	191.5	45.4945	2.77945	0.936059	81.6977	71.9388	1.91264	0.748179	27.4198	8.06395	29.8965	2.11401	328.029	10.3495	90.9806	5.87472	0.425451	0.145557	6.18969	2.22372	10.3004	1.06975	0.896758	0.0900214	4.50746	1.25477	63.9917	8.38308	139.985	2.49996	0.208617	0.0464404	15.4228	6.63526	204.302	50.1914	12.1545	1.172	0.971719	0.0776212	1.12505	0.193221			4.39175	0.320769	42.3999	13.4419	13.2194	3.05344	1.01924	0.0072587	9.81963	3.59729	4.74166	1.31482	1.75753	0.864793	68.5506	7.06299	18.1684	3.31395	276.522	87.1532	7.35875	1.69163	7.24348	1.3847	5.65683	0.73059	3.47877	2.29263	31.123	10.3338	10.7794	9.32626	3.16867	5.27785	2.39395	0.694999	4.13734	0.578105	17.4431	4.07626	26.732	4.68172	83.9696	207.426	8.00559	5.92696	156.083	467.178	8.24612	1.53818	2.08097	1.17313
1	1	0	1	0	0	0	0	1	0	1	1	1	65.9412	12.7106	14.7762	7.51525	25.2733	31.3947	11.1	7.63675	132.283	23.7824	41.0075	3.20848	75.7444	22.1234	24.5583	16.8152	29.7883	5.66324	26.0025	17.7407	0.0275705	0.00926935	0.460466	0.103621	5137.82	7888.27	73.6477	30.4184	2.35551	0.115424	103.525	1.87612	66.0771	25.9678	2.4612	1.00845	0.707605	0.714021	0.105738	0.0780341	1.53576	1.01222	3.1819	0.727471	30.7993	18.7975	9.44311	2.90874	137.481	24.4604	39.4459	4.63472	1.31281	0.16291	131.807	15.1292	4.04902	0.656564	200.949	30.9329	2.58799	0.815955	53.5258	30.1628	1.83524	0.326337	30.1401	5.97722	30.0245	2.64794	329.562	12.0286	90.7504	5.79014	0.462213	0.108918	7.06043	1.47164	9.95382	0.864666	0.860524	0.0698104	4.23713	1.12404	62.3155	7.88958	139.476	2.31482	0.217219	0.0470169	13.5958	2.69605	210.621	52.4791	12.1157	1.23163	0.936333	0.0718254	1.11861	0.105325			4.30197	0.319771	39.4964	7.29836	14.6361	4.47338	1.01722	0.00445795	9.84975	3.34324	4.36936	0.842141			69.9619	5.32998	17.5898	1.30107	314.654	63.5299	5.83437	0.715062	6.83803	1.25796	5.99889	0.784649	3.21598	2.1994	33.45	8.98026	11.5639	10.9141	2.33068	1.24098	2.835	0.827315	4.15683	0.423743	16.1866	6.04414	28.9254	4.82385	103.71	177.242	6.18222	5.53813	66.9701	67.4783	8.56103	1.53676	2.3327	1.17172
1	1	0	1	0	0	0	0	0	1	1	1	1	69.2982	10.1559	12.0905	5.0247	131.991	258.697	9.79917	4.79972	110.969	40.3161	41.8186	3.66456	80.8778	23.113	22.1093	13.1682	30.8893	5.7285	23.0903	12.212	0.0309329	0.0206687	0.443995	0.279877	3459.51	8132.59	99.3336	101.505	2.33142	0.245224	104.224	2.73464	125.277	343.928	2.56316	1.17495	28.6594	150.537	0.170107	0.166354	2.24759	1.80668	3.30965	0.708152	32.2915	24.356	9.61834	2.68739	143.282	37.6319	38.8618	5.27665	1.30217	0.289877	129.578	18.2952	4.19805	0.596152	194.685	35.0156	2.70789	0.849499	178.106	220.055	1.8995	0.665466	26.1189	9.78173	29.6314	2.51063	328.725	11.5409	90.0611	6.12223	0.447145	0.152028	6.01925	1.99072	10.5319	1.12219	0.903202	0.12561	4.55222	1.58984	62.5516	9.41225	139.243	2.86724	0.205439	0.0621472	15.068	3.88568	205.533	57.0069	11.9253	1.1535	0.928333	0.059543	1.15356	0.165802			4.39327	0.490442	48.634	16.1778	14.2477	5.58421	1.01935	0.00551076	10.6847	4.33197	4.5572	1.01969	1.73	0.735969	68.84	5.50403	17.8695	1.6096	319.325	71.7417	6.88833	0.607682	7.25741	1.98836	5.59468	0.684347	2.56133	1.47461	34.6618	9.29622	21.0569	38.8788	2.48906	1.93016	3.03036	1.81184	3.70546	0.65152	15.5427	4.69485	27.0323	4.74968	37.3017	87.7036	6.50292	6.99676	144.992	299.552	8.75713	1.33557	2.30573	1.33554
1	1	0	0	1	1	1	1	1	0	0	0	0
1	1	0	0	1	1	1	1	0	1	0	0	0	79.5	9.19239
1	1	0	0	1	1	1	1	0	0	1	0	0
1	1	0	0	1	1	1	1	0	0	0	1	0	66	9.89949
1	1	0	0	1	1	1	1	0	0	0	0	1	75.6667	9.29157																																																																																																											1.0125	0.00353553
1	1	0	0	1	1	1	0	1	1	0	0	0
1	1	0	0	1	1	1	0	1	0	1	0	0
1	1	0	0	1	1	1	0	1	0	0	1	0
1	1	0	0	1	1	1	0	1	0	0	0	1
1	1	0	0	1	1	1	0	0	1	1	0	0
1	1	0	0	1	1	1	0	0	1	0	1	0
1	1	0	0	1	1	1	0	0	1	0	0	1	79.5	9.19239
1	1	0	0	1	1	1	0	0	0	1	1	0
1	1	0	0	1	1	1	0	0	0	1	0	1
1	1	0	0	1	1	1	0	0	0	0	1	1
1	1	0	0	1	1	0	1	1	1	0	0	0	76	5.65685
1	1	0	0	1	1	0	1	1	0	1	0	0
1	1	0	0	1	1	0	1	1	0	0	1	0
1	1	0	0	1	1	0	1	1	0	0	0	1
1	1	0	0	1	1	0	1	0	1	1	0	0
1	1	0	0	1	1	0	1	0	1	0	1	0	69	8.98888			12.8725	8.52417					40.586	7.88389	72.48	29.3271	21.354	11.2961			21.005	3.50696	0.0175	0.00353553	0.284833	0.11573			93.8975	24.2171	2.34667	0.126623	105.867	2.57698	70.5624	16.9019	3.473	2.10763	0.1325	0.123744	0.140833	0.128458	2.75833	2.62808	3.0125	0.689429	23.502	12.6926	9.915	3.65908			34.9333	3.57957	1.33833	0.362296	114.25	19.4454	4.295	0.353093	171.383	29.1194	3.12167	0.827048	159.85	76.1554	1.80083	0.255737	26.844	18.4168	31.8	1.69706	331.5	10.1352	96.025	7.81353	0.170833	0.0624611	2.57733	2.2948	9.31667	0.0235702			2.475	0.223917	53.5417	3.66517	140.133	2.97041			12	3.20555			11.925	0.813173			1.38333	0.228108							12.95	1.06066	1.02117	0.0120035	12.216	2.75672	4.68	0.655998	1.33167	0.562724	73.168	5.04449	16.575	0.883883	315.564	105.666			4.5725	0.62579	6.25	0.353553															29.549	3.63					9.30556	9.46203	7.28	1.33679
1	1	0	0	1	1	0	1	0	1	0	0	1	71.5455	10.9578	8.84167	0.271058							34.4725	6.21437	63.8833	19.2654	17.6667	7.4367	37.55	10.4208	18.4	4.52548	0.0366667	0.0286744	0.439583	0.306366	44.75	63.2861	80.125	47.7744			106.894	3.55631	63.3083	27.1403	3.55667	1.58098	0.496667	0.408207	0.112778	0.0425027	1.53611	1.12831	2.88444	0.293643	15.6583	2.62331	8.37875	2.00481			33.8611	3.03417	1.1325	0.0106066	113.479	6.24143	3.80556	0.026943	162.083	50.3224	2.2625	0.49851	91.95	58.0535	1.64771	0.382364	21.8771	6.94957	30.8938	1.47697	333.083	8.80814	93.4444	2.04432	0.588125	0.0909985	7.41458	0.673794	10.0958	1.29832			5.61375	1.8996	64.7444	2.90102	139.661	2.25354	0.188889	0.0784809	15.7083	1.41667	219.417	91.9071	13.0222	1.85961			1.03056	0.215679			3.69667	0.354871			20.65	9.68736	1.02106	0.0178655	12.9208	4.68803	3.79667	0.624046			64.9879	3.48635	22.6111	7.47309	250.458	146.647			7.97417	1.78263	6.125	0.176777							2.155	1.63342	2.2	0.353553					26.7292	3.6558			7.9575	7.88071	41.5	54.1141	9.4	1.05357
1	1	0	0	1	1	0	1	0	0	1	1	0
1	1	0	0	1	1	0	1	0	0	1	0	1
1	1	0	0	1	1	0	1	0	0	0	1	1	74.25	6.84957
1	1	0	0	1	1	0	0	1	1	1	0	0
1	1	0	0	1	1	0	0	1	1	0	1	0
1	1	0	0	1	1	0	0	1	1	0	0	1
1	1	0	0	1	1	0	0	1	0	1	1	0
1	1	0	0	1	1	0	0	1	0	1	0	1
1	1	0	0	1	1	0	0	1	0	0	1	1
1	1	0	0	1	1	0	0	0	1	1	1	0
1	1	0	0	1	1	0	0	0	1	1	0	1
1	1	0	0	1	1	0	0	0	1	0	1	1	70.6	8.56154
1	1	0	0	1	1	0	0	0	0	1	1	1
1	1	0	0	1	0	1	1	1	1	0	0	0
1	1	0	0	1	0	1	1	1	0	1	0	0
1	1	0	0	1	0	1	1	1	0	0	1	0
1	1	0	0	1	0	1	1	1	0	0	0	1
1	1	0	0	1	0	1	1	0	1	1	0	0
1	1	0	0	1	0	1	1	0	1	0	1	0	65	11.3137
1	1	0	0	1	0	1	1	0	1	0	0	1	79.5	9.19239
1	1	0	0	1	0	1	1	0	0	1	1	0
1	1	0	0	1	0	1	1	0	0	1	0	1
1	1	0	0	1	0	1	1	0	0	0	1	1
1	1	0	0	1	0	1	0	1	1	1	0	0
1	1	0	0	1	0	1	0	1	1	0	1	0
1	1	0	0	1	0	1	0	1	1	0	0	1
1	1	0	0	1	0	1	0	1	0	1	1	0
1	1	0	0	1	0	1	0	1	0	1	0	1
1	1	0	0	1	0	1	0	1	0	0	1	1
1	1	0	0	1	0	1	0	0	1	1	1	0
1	1	0	0	1	0	1	0	0	1	1	0	1
1	1	0	0	1	0	1	0	0	1	0	1	1
1	1	0	0	1	0	1	0	0	0	1	1	1
1	1	0	0	1	0	0	1	1	1	1	0	0
1	1	0	0	1	0	0	1	1	1	0	1	0	68.5	16.2635																			0.0125	0.00353553	0.283333	0.117851															0.155833	0.107245	3.10833	2.13311									37.2	9.05097			121.75	30.052									1.93583	0.0648181	38.5833	1.81491	31.5	2.12132	326.167	2.59272	96.475	7.17713	0.2425	0.0388909	4.75	0.777817	9.55	0.353553			2.72667	0.131993	53.275	3.28805					10.1667	0.612826															13.55	0.212132																	5.0575	0.0601041
1	1	0	0	1	0	0	1	1	1	0	0	1
1	1	0	0	1	0	0	1	1	0	1	1	0
1	1	0	0	1	0	0	1	1	0	1	0	1
1	1	0	0	1	0	0	1	1	0	0	1	1
1	1	0	0	1	0	0	1	0	1	1	1	0
1	1	0	0	1	0	0	1	0	1	1	0	1
1	1	0	0	1	0	0	1	0	1	0	1	1	70.5	3.53553
1	1	0	0	1	0	0	1	0	0	1	1	1
1	1	0	0	1	0	0	0	1	1	1	1	0
1	1	0	0	1	0	0	0	1	1	1	0	1
1	1	0	0	1	0	0	0	1	1	0	1	1
1	1	0	0	1	0	0	0	1	0	1	1	1
1	1	0	0	1	0	0	0	0	1	1	1	1
1	1	0	0	0	1	1	1	1	1	0	0	0
1	1	0	0	0	1	1	1	1	0	1	0	0
1	1	0	0	0	1	1	1	1	0	0	1	0
1	1	0	0	0	1	1	1	1	0	0	0	1
1	1	0	0	0	1	1	1	0	1	1	0	0
1	1	0	0	0	1	1	1	0	1	0	1	0
1	1	0	0	0	1	1	1	0	1	0	0	1	79.5	9.19239
1	1	0	0	0	1	1	1	0	0	1	1	0
1	1	0	0	0	1	1	1	0	0	1	0	1
1	1	0	0	0	1	1	1	0	0	0	1	1	70	4.24264
1	1	0	0	0	1	1	0	1	1	1	0	0
1	1	0	0	0	1	1	0	1	1	0	1	0
1	1	0	0	0	1	1	0	1	1	0	0	1
1	1	0	0	0	1	1	0	1	0	1	1	0
1	1	0	0	0	1	1	0	1	0	1	0	1
1	1	0	0	0	1	1	0	1	0	0	1	1
1	1	0	0	0	1	1	0	0	1	1	1	0
1	1	0	0	0	1	1	0	0	1	1	0	1
1	1	0	0	0	1	1	0	0	1	0	1	1
1	1	0	0	0	1	1	0	0	0	1	1	1
1	1	0	0	0	1	0	1	1	1	1	0	0
1	1	0	0	0	1	0	1	1	1	0	1	0	63.5	23.3345									47.9	1.9799	59.3333	5.18545	14.0833	6.48181					0.0125	0.00353553	0.204133	0.229857					2.3775	0.159099	102.904	0.630504	1092.74	1418.14	7.36778	4.01322			0.133833	0.138357	2.60833	2.84021			22.1944	16.6956	7.395	1.56271			34.985	5.91848	1.53333	0.44312	114.975	20.4707	4.36792	0.455495			3.24125	0.853831			1.67283	0.436756	21.3296	26.2154	31.1675	2.59155	327.117	3.93623	95.2125	8.96258	0.26	0.0636396	2.7527	2.04679	10.2125	1.29047			3.12417	0.694143	59.225	11.7026	137.608	1.14316			11.8217	2.95335	181.583	51.5009									3.74917	0.91806					1.01481	0.00185616	21.3111	11.9658	5.23417	0.517366			75.4608	5.50718			328.583	187.973			5.155	0.19799																	27.5583	7.48355					9.90833	12.7397
1	1	0	0	0	1	0	1	1	1	0	0	1
1	1	0	0	0	1	0	1	1	0	1	1	0
1	1	0	0	0	1	0	1	1	0	1	0	1
1	1	0	0	0	1	0	1	1	0	0	1	1
1	1	0	0	0	1	0	1	0	1	1	1	0
1	1	0	0	0	1	0	1	0	1	1	0	1
1	1	0	0	0	1	0	1	0	1	0	1	1	63.5	12.5565									38.2615	9.04707	87.8704	25.7217	20.6407	7.45196			18.9111	3.80266							94.6667	16.773	2.51444	0.149278	105.156	1.91705	55.3296	10.781	3.57444	1.09886									18.1944	2.39631	10.9124	1.45766					1.34	0.240416			4.03611	0.12178	196.667	36.2981	3.11722	0.329197																									140.772	2.78914											1.09778	0.0031427									1.01617	0.00683537	14.4207	0.160594	4.58185	0.621244			69.0926	2.52304			273.444	113.931					5.77778	0.693889															25.7778	2.91287							8.32222	1.38279
1	1	0	0	0	1	0	1	0	0	1	1	1
1	1	0	0	0	1	0	0	1	1	1	1	0
1	1	0	0	0	1	0	0	1	1	1	0	1
1	1	0	0	0	1	0	0	1	1	0	1	1
1	1	0	0	0	1	0	0	1	0	1	1	1
1	1	0	0	0	1	0	0	0	1	1	1	1
1	1	0	0	0	0	1	1	1	1	1	0	0	70	11.2694
1	1	0	0	0	0	1	1	1	1	0	1	0	72.7167	10.1365	13.1679	4.55824	22.0825	15.9896	8.85573	1.87796	87.3667	17.6791	42.4778	4.70042	100.055	55.8091	15.6298	4.07215	28.1094	5.41641	18.0625	5.26558	0.0200543	0.0103186	0.29402	0.155312	222.583	407.392	66.9684	34.9026	2.36734	0.190296	102.427	2.6241	61.8261	12.8007	3.31695	1.69126	1.7413	2.07352	0.11354	0.122993	1.82448	2.23591	3.60074	0.599433	19.3196	4.32607	9.63182	2.80044	134.548	51.3699	39.2995	2.96575	1.44194	0.402434	128.615	9.60672	4.05353	0.504637	200.678	37.5625	2.70465	1.30717	107.839	59.5108	1.91836	0.657728	27.4079	9.34835	30.1924	2.74269	327.991	10.1587	91.663	7.07178	0.402272	0.161035	5.37609	1.81381	9.53026	1.21891	0.867698	0.140629	4.48003	1.53561	62.766	10.1758	139.46	3.66108	0.196021	0.0662711	15.2997	4.27663	224.689	57.5544	11.9061	1.14511	0.986042	0.107917	1.13377	0.152954			4.25717	0.488914	40.9233	22.2694	12.7445	1.34739	1.02023	0.00780033	11.543	4.12235	4.64533	1.23325	1.53429	0.570668	69.2684	7.4389	15.4468	1.67207	253.987	55.8935	5.445	2.30531	7.02069	1.78804	5.59583	0.577006	3.03667	1.55361	26.582	10.1584	4.725	3.85373	6.16073	9.85576	2.97811	0.96414	4.35906	0.235592	16.236	3.34629	27.1781	4.58448	324.513	348.902	11.07	8.09882	99.0153	346.337	7.5892	1.41253	2.9524	1.58486
1	1	0	0	0	0	1	1	1	1	0	0	1	71.5417	8.35632	11.3367	4.43185	27.4071	18.5338	8.83958	3.08498	93.375	8.3085	43.5032	3.66421	103.371	54.0509	19.8179	14.529	33.4233	5.74922	20.9742	7.71618	0.0214869	0.0123859	0.306161	0.152633	837.967	1357.02	74.811	32.0658	2.32528	0.212151	103.8	2.59962	204.514	574.34	4.23192	2.84864	1.792	2.46756	0.0769688	0.0594329	1.2526	0.969426	3.30824	0.539184	21.4268	15.4528	9.79569	2.25165	152.451	43.1388	38.737	3.46472	1.23765	0.294961	128.325	11.6949	4.09219	0.390171	198.262	43.5272	2.78474	1.06162	187.297	103.299	1.91205	0.766545	25.3224	7.36651	29.7836	2.93091	329.444	7.926	90.2231	7.641	0.392181	0.1525	5.40569	2.47163	9.23947	1.07799	0.920352	0.0670679	4.49956	1.0085	65.6927	8.08485	141.017	3.09738	0.202847	0.0632115	15.6884	4.44066	227.457	52.5468	12.2324	1.05469			1.158	0.17598			4.41386	0.53077	44.8704	11.0635	12.6952	1.71251	1.02158	0.00806056	13.9156	7.05069	4.62656	1.17544	1.51333	0.634213	70.6116	6.09772	15.6487	1.40243	259.957	57.3278	6.1375	1.13826	6.78444	1.53882	5.51154	0.596571	2.38667	1.12335	25.4686	8.58628	4.725	3.85373	4.99608	9.41117	3.0376	1.47252	4.38542	0.281226	18.4942	1.79157	27.3622	4.25557	143.178	282.417	10.6929	7.99811	160.746	409.406	8.29269	1.49362	2.64233	1.12617
1	1	0	0	0	0	1	1	1	0	1	1	0
1	1	0	0	0	0	1	1	1	0	1	0	1	70	11.2694
1	1	0	0	0	0	1	1	1	0	0	1	1	72.2381	8.60179	12.0014	5.73501	25.09	12.7761	9.98611	2.52755	64.625	48.9671	43.6767	3.9912	101.38	53.3362	17.0787	7.13285	31.5502	5.57777	19.4423	4.4678	0.0202632	0.00786878	0.282174	0.152789	1037.7	1636.46	69.9748	29.0894	2.33911	0.192811	103.234	2.71045	85.2304	86.667	3.2529	1.49641	1.17129	1.51827	0.0689611	0.0465134	1.04259	0.683956	3.38424	0.59884	24.1405	22.0299	8.85581	2.58407	151.088	39.971	38.3393	3.23472	1.3294	0.356015	125.554	12.5804	4.26129	0.601369	187.327	36.4247	2.59189	1.12378	180.605	107.625	1.95804	0.677482	27.087	7.75155	30.0755	2.77439	327.902	11.3389	90.5615	7.47601	0.389592	0.138161	5.28438	1.65241	9.74559	1.48556	0.899236	0.0738325	4.39606	1.28269	63.232	7.62843	139.365	3.9668	0.210269	0.0612431	14.5758	2.11427	234.842	57.3049	11.89	0.915819	1.00139	0.0941052	1.11816	0.159819			4.1794	0.515295	49.1036	9.97648	12.731	1.50883	1.02059	0.00620198	11.414	4.17501	4.79991	1.29714	1.53567	0.602122	70.778	5.98684	15.7844	2.25548	260.444	68.4565	11.4771	13.2482	6.77232	1.85621	5.58214	0.638691	2.42286	0.976776	27.0157	8.91218	4.725	3.85373	5.57502	9.20652	2.6926	0.737122	4.19854	0.305525	16.0343	4.04692	27.3798	4.57808	153.324	314.805	8	4.5258	683.564	1799.87	7.93639	1.37954	2.28993	0.953674
1	1	0	0	0	0	1	1	0	1	1	1	0	68.6667	6.7082	10.6306	3.14753	42.769	35.8314			111.826	27.3199	43.5184	2.78699	62.7907	4.02542	19.4667	7.89639			16.7333	2.38787	0.0383333	0.0369685	0.505944	0.255578	1302.31	1808.82	77.5333	21.0246			103.053	1.57539	61.1972	17.7264	2.28926	0.764668	0.285	0.20502	0.16875	0.195037	2.725	3.01382	3.3125	0.36416	21.3667	5.54394	9.58294	3.24776			35.8458	2.66887			121.417	8.61684	4.14989	0.545725	221.204	28.734					2.17458	0.733734	31.4439	3.21356	30.1875	0.583631	334.042	4.7539	90.4167	0.425572	0.380833	0.11698	5.39446	0.725826	10.35	1.80913	0.813333	0.070946	3.7525	0.568809	58.625	7.22594	139.053	0.916915	0.228889	0.0548061	16.0417	0.206155	204.222	59.0493	11.3333	0.550757			1.27931	0.111114			4.08444	0.405001			13.35	0.353553	1.02335	0.000624073	9.61736	1.93426					70.3061	3.59522	14.45	1.06066	268.458	39.1912	8.10667	2.06947	6.73889	0.582698	5.18519	0.169725	2.10017	0.943045					1.30975	0.706753			3.85722	0.150853	17.0389	3.0135	26.7835	1.44793			6.71333	4.77061	361.139	499.021	7.74014	0.173419	2.06141	0.447297
1	1	0	0	0	0	1	1	0	1	1	0	1	70.9231	5.95065	9.38333	2.68995	19.4006	1.11644					42.8482	2.72471	94.6472	60.6962	15.3333	9.20466	26.233	1.46093	16.7278	2.39736	0.0263889	0.0313832	0.360908	0.193777	14.6389	12.2172	68.3639	16.1427	1.95905	0.718015	101.8	3.69162	50.5696	3.09887	2.60037	0.447959	0.813429	1.18323	0.0893056	0.0482828	1.41071	0.705577	4.30125	2.32479	35.4792	33.5075	8.90135	2.38995	130.097	33.3715	37.6403	2.40207	1.24444	0.32799	125.331	6.47388	4.08078	0.49202	228.181	36.8678	3.01903	0.361077			1.60928	0.757515	26.5195	5.77284	29.5377	0.828226	327.151	6.36868	90.4187	1.78614	0.410437	0.12238	7.17398	2.82719	10.1524	1.57455	0.768532	0.0273955	3.73846	1.10743	63.4212	7.55683	138.614	2.51168	0.189866	0.0574595	15.0891	2.27133	198.743	56.153	12.0317	1.34363	1.01042	0.0722878	1.20639	0.192791			4.11519	0.359943			13.7062	1.48385	1.02315	0.00230154	9.50365	1.88705	4.74175	0.584716			69.6962	3.50976	15.9488	2.01751	261.755	30.5483			5.85862	1.36882	5.40741	0.525091	2.78883	1.36655					4.53556	5.60956			3.87722	0.141149	17.0156	3.03275	26.8449	2.5554			6.71333	4.77061	1357.15	1181.81	7.62019	0.242441	2.98808	1.33097
1	1	0	0	0	0	1	1	0	1	0	1	1	74.4328	9.82665	13.7228	5.04012	453.294	1477.34	9.82361	3.24223	92.4079	22.1088	41.8763	4.25029	85.9829	35.9178	20.8013	15.9492	31.2189	6.11483	21.3289	7.61737	0.0248906	0.0184287	0.337759	0.199507	3288.53	7123.41	89.0469	62.7967	2.34162	0.212859	103.469	2.73846	137.404	472.286	3.19104	1.41264	68.4678	369.024	0.100129	0.0763341	1.50435	1.08516	3.8821	1.15357	26.2009	16.1084	9.27457	2.97916	139.517	31.9108	38.922	4.35291	2.27321	6.5666	127.624	15.6764	4.21698	0.449284	193.245	42.9619	2.63387	0.814627	154.642	183.131	1.85751	0.628448	25.3315	8.96851	29.805	2.07928	327.616	11.0643	90.6997	5.64228	0.442766	0.158165	5.93681	1.90985	10.0368	1.59048	0.904097	0.134062	4.86738	1.66567	65.4733	8.78854	139.062	5.11659	0.221812	0.0868888	15.9714	6.08971	224.174	57.1039	12.7584	3.29126	0.997585	0.104916	1.1635	0.169658	0.733333	0.801388	4.31099	0.477241	36.5638	17.9323	13.5958	4.66932	1.01786	0.00604268	11.1508	4.18483	4.59901	1.01553	1.69805	0.844519	70.5381	6.22346	16.5263	2.00102	295.663	89.2389	11.9322	8.33242	7.28129	1.79904	5.5182	0.465379	2.75769	1.63441	28.2122	8.11525	8.68235	12.0183	3.3959	4.52333	2.87629	1.32524	4.03265	0.688189	15.6821	3.0597	28.7531	4.88932	153.72	294.883	8.35012	5.82552	254.667	826.141	8.61012	1.83179	2.93921	2.74713
1	1	0	0	0	0	1	1	0	0	1	1	1	70.9231	7.23949	12.5498	3.45618	19.4006	1.11644					42.6008	5.10196	80.6619	22.7119	16.1082	5.98052	29.9315	5.36763	18.2795	1.86026	0.04	0.035164	0.539452	0.3657			74.8936	36.0764	2.35078	0.109249	104.194	2.43592	78.873	32.476	2.51415	0.760072	1.3175	1.97662	0.167708	0.113577	2.62262	1.5844	3.37875	0.717895	20.5239	5.47207	9.02858	3.64191	147.114	67.5799	38.2125	6.97211	1.25017	0.250502	128.631	20.8042	5.05312	2.41631	203.937	38.3227	3.20472	1.18941	410.333	409.224	1.84563	0.623375	27.1146	6.60312	30.6323	1.03326	332.938	4.54535	92.0562	3.66665	0.464896	0.164444	6.56181	1.33902	10.5226	1.40572	0.816917	0.0474704	4.62833	2.22654	62.5	7.99202	138.242	6.54252	0.191042	0.0636301	13.5996	2.3944	211.878	72.1534	12.2379	1.13432	0.9725	0.0601041	1.20038	0.113434			4.51267	0.30042	57.5659	19.6472	13.0312	0.420998	1.01844	0.00862261	10.2263	2.38847	4.90695	1.06079	1.44667	0.601193	71.0894	6.28822	15.848	1.98289	319.037	73.2332	6.48667	0.22156	6.88708	2.05355	5.31852	0.376031	2.71883	1.41399	39.55	0.777817	18.3596	25.4731	1.53238	0.684543			3.89083	0.196811	17.8583	3.75945	28.4845	3.61288			5.86222	3.68138	214.047	387.451	7.08231	0.594551	2.24212	0.451909
1	1	0	0	0	0	1	0	1	1	1	1	0
1	1	0	0	0	0	1	0	1	1	1	0	1	70	11.2694
1	1	0	0	0	0	1	0	1	1	0	1	1	72.5862	9.58241	15.602	10.1571	25.8233	17.3072	9.98611	2.52755			44.7468	2.89289	109.005	62.737	15.0619	4.12956	28.9083	7.76639	18.6167	4.12513	0.0205556	0.00817496	0.279416	0.125409	348.5	589.354	73.492	39.237	2.37459	0.214544	102.534	1.65968	58.5874	7.35854	3.3301	1.77634	1.52444	1.98825	0.0739907	0.0421951	1.08333	0.669382	3.28933	0.430521	18.3257	5.17065	9.63441	2.55292	146.685	50.3633	38.7594	3.19469	1.27894	0.305201	128.503	10.7588	4.19781	0.442291	191.436	42.4387	2.71674	1.26008	116.327	69.8576	2.04814	0.776788	26.6908	9.21779	30.212	3.43715	331.621	9.97012	90.4336	8.92006	0.385395	0.142134	4.62854	1.56946	8.99006	1.19701	0.945971	0.0663575	4.62889	0.575469	64.7402	8.19429	139.739	3.0585	0.206708	0.0572584	15.1386	1.90168	233.351	45.1638	11.765	0.911661			1.16134	0.136433			4.37556	0.56089	52.9267	10.9038	12.6796	1.90936	1.02094	0.00746453	11.1195	5.11027	4.72846	1.35654	1.566	0.694248	68.5687	11.8466	15.2662	1.80532	224.668	70.8465	6.51667	1.03963	6.83313	1.52552	5.565	0.621848	3.23667	1.94631	26.582	10.1584	4.725	3.85373	6.59836	10.6236	2.63639	0.678919	4.38542	0.281226	18.4942	1.79157	26.7572	5.13752	380.17	474.214	7.355	3.95053	187.246	491.564	8.0774	1.30701	2.64233	1.12617
1	1	0	0	0	0	1	0	1	0	1	1	1
1	1	0	0	0	0	1	0	0	1	1	1	1	68.8	5.82714	11.0743	2.82071	898.159	1227.47					41.239	5.02323	68.5379	12.6905	18.1402	6.81026	33.5021	5.59434	18.0917	0.577471	0.0424769	0.0315488	0.5219	0.190368			220.138	237.446	2.33447	0.146557	105.333	3.02937	137.728	99.1898	1.91701	0.813742	1.02111	1.01212	0.100926	0.0435333	1.46	0.534434	3.66833	0.476737	21.8262	6.08074	8.62551	2.64199	184	87.43	36.9067	3.93783	1.43009	0.223487	123.833	12.9645	4.88653	0.995213	219.717	33.301	3.76698	1.48592	548.655	246.835	1.96998	0.580919	28.6878	4.72312	29.6736	0.716946	329.694	7.57104	90.0199	2.17945	0.45169	0.195861	6.43936	2.12207	10.7833	1.56219	0.96094	0.233722	4.13243	0.74105	61.8123	5.89544	137.298	3.03785	0.218333	0.0730677	15.2963	1.25688	201.533	58.5157	12.3956	1.39831			1.308	0.239291			4.19167	0.437633	71.4874	16.5984	12.6	0.890693	1.01561	0.00676917	8.00843	3.59917	6.23609	1.78904			67.4061	5.41113	17.6938	2.77081	333.839	120.037			6.84133	0.70023	5.57407	0.809537	3.52073	2.45345	27.4095	4.11759	23.9679	21.6143	3.45917	2.72986	3.24556	2.03525	3.89083	0.196811	17.8583	3.75945	26.1651	2.20409	42.8	38.3393	4.95233	2.97609	527.813	679.194	8.49544	0.890218	2.85461	0.900418
1	1	0	0	0	0	0	1	1	1	1	1	0	64.5926	12.5492	14.4763	6.87755	34.25	38.5373	9.8	4.6833	134.75	20.294	42.0386	4.01954	87.8203	35.707	27.4457	19.2059	29.3595	6.56649	26.1067	18.2347	0.0238105	0.0127658	0.386668	0.179995	4886.93	8105.45	78.9272	35.8192	2.32469	0.35949	103.692	1.53196	67.4115	28.4143	2.36024	1.10027	0.984112	0.842568	0.117054	0.0819948	1.85962	1.41434	3.49426	0.884386	43.8683	29.1558	7.97774	2.96042	135.35	21.6704	39.9647	3.84843	1.32504	0.18234	131.837	11.5213	4.0215	0.574202	202.763	30.7046	3.06319	1.09727	63.86	49.6949	1.76129	0.494091	28.249	7.94512	29.9063	2.0236	327.832	9.08915	91.067	5.01852	0.408792	0.125436	6.20795	1.46517	10.2406	0.707513	0.88019	0.0666629	4.30188	1.23146	63.9043	8.44269	139.691	2.39836	0.211417	0.0566241	15.9378	8.38729	201.654	59.8996	11.7208	1.56036	0.90381	0.0812502	1.09828	0.0776476			4.39512	0.287727	46.0557	15.7279	14.375	3.81694	1.01723	0.00562675	10.5021	3.28566	4.9441	1.25156			71.0043	4.85702	17.3583	1.49442	308.387	66.9401			6.71861	1.66222	5.63476	0.914885	3.17521	2.23756			14.0639	10.3478	2.02907	0.894659			4.65679	1.19778	15.5721	5.98238	28.9621	4.8114	67.844	134.948	8.3975	6.80035	112.394	173.289	8.62278	2.41236	2.18365	1.42909
1	1	0	0	0	0	0	1	1	1	1	0	1	67.0645	12.0248	14.9794	6.76451	785.539	1604.65	10.125	4.6636	127.925	18.5921	42.1083	4.19971	85.4435	29.9782	21.2332	14.4348	30.4729	5.89782	25.9924	15.8482	0.0306627	0.0229181	0.429154	0.191347	3917.45	6895.19	76.3814	47.1246	2.39158	0.119082	103.674	2.00429	78.0386	62.0137	2.71305	1.70289	0.77029	0.667707	0.144925	0.0937861	2.11301	1.28428	3.40561	0.702792	32.8921	16.4355	9.53956	3.80391	122.164	26.8701	39.5422	4.73269	1.23268	0.301732	131.262	16.0196	4.17327	0.575372	193.171	32.7803	2.74296	1.20702	114.424	117.423	1.82834	0.534136	27.6697	6.05109	29.8874	2.14223	325.813	15.8206	90.8374	4.9439	0.423306	0.117764	6.52285	2.12778	10.1827	1.05968	0.847045	0.0596633	4.39045	1.07568	63.908	7.26813	139.188	2.21881	0.211012	0.0464493	15.0224	2.49048	216.983	49.5913	11.8455	1.39809	0.911429	0.0764939	1.13177	0.127529			4.37391	0.358897	41.3941	8.04613	13.5398	3.41872	1.01612	0.00515684	11.3875	5.99171	4.51659	1.20425			71.7872	5.0277	17.256	1.72988	319.265	103.767			6.94003	1.53573	5.75958	0.779003	2.83222	1.903	30.8	12.7279	11.4964	9.13022	1.97697	0.972201			4.12543	0.552244	16.6001	4.41272	29.674	3.77342	78.2941	153.385	5.86813	6.08396	50.4965	58.5116	9.31486	1.75319	2.48425	1.46333
1	1	0	0	0	0	0	1	1	1	0	1	1	68.7355	9.83571	12.4929	4.97934	37.0556	38.228	10.2801	3.79879	123.075	30.0558	42.1702	4.13239	89.0043	34.4764	24.0636	23.0798	30.5104	5.33667	23.567	20.3388	0.0263352	0.0150981	0.402362	0.223603	2022.7	4634.29	83.7224	58.5787	2.33945	0.169471	103.649	3.22315	60.2164	20.4451	3.2279	3.18792	27.1179	80.6623	0.116549	0.0807008	1.65586	1.07601	3.21577	0.778888	31.6496	52.1004	9.46455	3.02883	201.519	350.328	39.8206	4.69826	1.31657	0.316446	131.703	15.8401	4.08783	0.445391	232.141	288.886	2.71602	0.919223	126.558	153.386	1.85148	0.692585	26.3591	8.31295	29.9443	2.35349	325.749	21.0141	90.6072	6.20505	0.412938	0.138817	5.84673	1.9397	10.326	1.24187	0.885333	0.0829899	4.60449	1.37158	64.5043	8.16123	139.704	2.57294	0.212105	0.0523067	16.1452	7.94081	212.204	63.6339	12.0492	1.14064	0.967065	0.0780588	1.13881	0.188904			4.37264	0.510001	39.1557	13.1575	13.3304	3.40456	1.01976	0.00666317	11.8232	5.63737	4.5752	1.2155	1.76665	0.895654	69.6899	4.97039	17.7359	3.64762	269.831	76.9976	6.2185	1.55616	7.14152	1.84649	5.70476	0.687341	2.93767	1.94147	29.3126	9.47895	12.003	10.8429	2.77651	4.20824	2.38826	0.85426	4.07681	0.532846	16.6185	3.861	27.1358	4.25868	143.274	271.108	8.60132	5.79079	130.879	392.381	8.45433	1.76968	2.54342	1.45265
1	1	0	0	0	0	0	1	1	0	1	1	1	65.2692	12.4372	13.626	6.96215	21.4508	26.7494	10.0333	5.70731	128.322	18.1624	42.0551	3.56769	80.6174	31.9591	22.7746	14.6036	29.6632	5.71816	27.0019	16.5241	0.0234034	0.0109192	0.396835	0.157825	5137.82	7888.27	73.4504	27.2196	2.35274	0.109886	103.127	2.51492	64.1068	23.9284	2.24991	1.07083	0.710359	0.661531	0.126998	0.0939292	2.07007	1.8583	3.23037	0.639265	28.3482	16.0222	8.09638	3.22796	146.296	33.6818	38.9299	4.15358	1.33208	0.181269	129.427	13.4442	4.03684	0.579111	203.422	31.1734	2.49415	0.776148	91.8806	118.966	1.74278	0.390072	28.3665	6.54511	30.43	2.21974	330.215	9.43608	91.8775	5.07333	0.417411	0.120076	6.55793	1.44427	10.1206	0.878218	0.879019	0.0765823	4.16631	1.09711	63.2796	8.56604	139.361	2.66928	0.210795	0.0406002	13.6657	2.60413	211.643	53.3676	12.0583	1.54332	0.916944	0.0798917	1.13826	0.126993			4.21069	0.345261	39.7171	6.69736	14.3047	3.87421	1.01697	0.00511181	10.0369	3.09709	4.37145	0.765698			70.1904	4.72161	17.6644	1.21645	311.151	56.2291	6.02292	0.601914	6.70308	1.38653	5.92762	0.740687	3.05617	1.94864	32.975	5.21624	11.5639	10.9141	2.19686	1.07542	2.685	0.589039	4.15683	0.423743	16.1866	6.04414	28.1088	5.13458	103.71	177.242	8.22148	6.52003	54.0761	65.4353	8.80339	1.99765	2.3327	1.17172
1	1	0	0	0	0	0	1	0	1	1	1	1	68.35	10.2986	13.7783	6.72902	125.916	213.26	9.41933	4.24257	130.264	53.1708	41.6831	3.16056	89.2755	29.4299	23.8153	16.9754	29.9771	5.72416	22.5317	11.6232	0.0284545	0.0203238	0.395644	0.228249	2812.15	6605.44	70.3394	27.8434	2.32822	0.239124	103.769	2.3354	117.459	344.575	2.62205	1.23544	30.7436	156.011	0.167714	0.130442	2.27505	1.46852	3.36115	0.782753	37.1981	34.8536	9.69411	3.44818	131.947	23.2061	37.9276	5.36149	1.29475	0.286946	127.047	18.2144	4.07975	0.449556	193.92	39.109	2.45566	0.635531	129.339	216.743	1.88958	0.753225	25.4788	10.1444	29.661	2.50857	329.348	11.2984	89.8064	5.95382	0.445054	0.137122	6.01608	1.7793	10.2713	1.10791	0.858777	0.0962932	4.64386	1.6163	63.2489	9.72654	139.803	2.57727	0.21315	0.0548807	15.4105	4.46037	212.992	53.7773	11.8282	1.32769	0.951217	0.0876425	1.1709	0.148893			4.39568	0.431398	47.5348	16.7259	14.4208	5.53776	1.0195	0.00584242	10.7188	4.131	4.26144	0.713998	1.62558	0.70622	68.6242	5.04627	17.3428	1.54372	318.983	76.3042	6.89798	1.10419	7.37808	2.09357	5.59914	0.625487	2.51721	1.72501	39.262	9.29054	11.43	7.87597	2.11735	1.46105	2.46222	1.05305	3.82129	0.654483	16.8084	4.05	26.9377	4.74153	42.579	95.7481	7.78333	7.5774	178.435	354.767	8.93179	1.76615	2.21799	1.29175
1	1	0	0	0	0	0	0	1	1	1	1	1	65.4444	13.5959	15.4695	8.03648			10.0333	5.70731	134.75	20.294	40.2043	3.24276	85.9979	38.5521	20.9768	17.9268	29.2619	6.18249	24.4388	19.5952	0.0225968	0.0126	0.372836	0.168227	7319.9	9791.87	62.616	28.4862	2.39644	0.109703	103.274	1.16635	66.1388	29.8755	2.2288	1.10846	0.89965	0.744059	0.124789	0.0893196	1.87789	1.42813	3.40222	0.657482	35.3708	19.3159	8.03374	3.63337	135.466	29.4722	39.8935	4.25542	1.30789	0.182705	133.172	12.8958	4.09237	0.733403	207.686	32.5393	2.49924	0.91978	44.9233	29.5221	1.69177	0.441196	25.9056	5.96023	30.076	2.51689	328.839	9.97175	91.1622	5.83948	0.441025	0.132094	6.5548	1.63308	10.0741	0.622236	0.877167	0.0704158	4.53259	1.06656	65.9864	8.09371	138.898	2.37946	0.208375	0.0455912	13.9894	2.78496	202.958	52.1073	11.8974	1.58014	0.927333	0.0846693	1.11495	0.066502			4.38423	0.18589	38.9147	8.54092	14.8033	4.98038	1.01686	0.00528824	9.94025	3.44536	4.21515	0.968765			70.0981	5.32672	17.7052	1.2849	313.868	67.9815			7.06021	1.44426	5.94867	0.901762	3.22881	2.41128			13.1579	11.0271	2.01452	0.822987			4.10358	0.584895	17.3178	8.08616	29.8813	5.07339	103.71	177.242	7.619	7.29798	68.7351	73.6804	10.006	2.2694	2.2893	1.15385
1	0	1	1	1	1	1	1	0	0	0	0	0	64.75	4.64579
1	0	1	1	1	1	1	0	1	0	0	0	0
1	0	1	1	1	1	1	0	0	1	0	0	0
1	0	1	1	1	1	1	0	0	0	1	0	0
1	0	1	1	1	1	1	0	0	0	0	1	0
1	0	1	1	1	1	1	0	0	0	0	0	1	65.5	3.53553
1	0	1	1	1	1	0	1	1	0	0	0	0	73.8	5.84808									46.0139	0.687465	83.2778	28.6771	14.3056	6.79608			18.5	2.12132	0.015	0	0.183333	0.259272					2.42333	0.0942809	104.925	2.22739	70.6754	27.2753	3.07583	2.0565			0.195833	0.050676	3.45833	1.63813			28.5278	7.73889	7.50722	1.404			36.2	7.63675	1.46389	0.344911	114.75	20.1525	4.46167	0.322912			3.04667	1.12901			2.26083	0.394801	37.5333	3.29983	30.525	3.50018	321.667	3.77124	94.775	9.5813	0.2925	0.109602	4.625	0.601041	10.45	1.62635			3.40667	1.09366	54.25	4.6669	139.667	4.05408			12.4417	3.83016	217	1.41421					1.38667	0.344125			3.775	0.954594			13.275	0.601041			11.0625	2.52791	5.11194	0.690215			76.5219	4.00655			374.028	123.704			5.7575	1.05005			3.9	2.68701					1.19	0.919239							30.5056	3.31555
1	0	1	1	1	1	0	1	0	1	0	0	0	68.9333	8.79502	10.05	4.31335					70.45	31.7491	41.4315	6.77846	82.2544	27.815	19.6455	10.337	27.65	0.636396	19.1154	5.30787	0.0171429	0.00698638	0.238095	0.176833	3.5	4.94975	107.533	39.9642	2.39229	0.111798	104.125	3.76799	65.9532	15.9826	2.40292	1.46873	0.405	0.26163	0.121667	0.0646142	1.7881	1.44468	3.1	0.4	22.079	11.1922	9.20894	2.94324	112.811	13.6219	39.2571	4.47357	1.32593	0.341443	141.25	33.3583	4.40035	0.296143	178.868	34.3564	3.13111	0.811621	112.411	143.244	2.11452	0.575199	30.2611	11.1532	32.9929	5.84682	353.333	67.1937	93.6214	5.65949	0.377857	0.0938908	4.66429	0.975839	10.3714	1.23789			5.86048	3.80045	64.8571	12.9429	139.816	3.38979	0.21075	0.0339939	14.569	2.9735	208.2	27.5717	11.4333	0.971253	0.95	0.0282843	1.32067	0.186687			4.174	0.713463			12.6625	0.838028	1.01988	0.0118348	11.3996	2.26411	4.83315	0.648698	2.20875	0.960699	74.7584	5.54812	17.7	0.458258	326.531	74.0262	17.785	15.8321	8.0125	4.32652	5.5	0.707107															29.9019	4.21726	1.02	1.38593			5.78333	7.88362	7.75952	1.08644
1	0	1	1	1	1	0	1	0	0	1	0	0
1	0	1	1	1	1	0	1	0	0	0	1	0	70	8.88819	7.5	0.707107							41.4513	7.34569	74.9648	29.8931	20.3413	10.5217			19.604	4.36326	0.0166667	0.00288675	0.288889	0.258915			78.1558	28.198	2.38917	0.108947	106.438	2.21486	67.1224	17.2289	2.50472	1.57864			0.160556	0.070835	3.00556	1.39884	3.3	0.282843	23.4276	11.354	9.74907	3.15336			36.4667	5.41972	1.19694	0.379825	114.75	20.1525	4.23833	0.318242	168.801	20.6226	2.97333	0.733981	141.274	112.954	1.89056	0.699465	33.7556	6.94689	29.8833	2.71309	327.111	9.79985	91.4167	8.92949	0.278333	0.0812917	4.98333	0.752219	10.2333	1.20968			3.23111	0.830966	58	7.28543	139.933	2.47252			12.4417	3.83016	217	1.41421	11.85	0.919239			1.37833	0.200416			3.775	0.954594	40.45	7.42462	13.275	0.601041	1.02283	0.0110265	10.7764	2.42002	4.51398	0.634409	1.55333	0.184481	72.0395	4.69053	17.5	0.424264	323.09	85.6862	16.555	17.5716	5.7575	1.05005																	28.063	3.13642					9.45833	13.3761	7.65	1.21244
1	0	1	1	1	1	0	1	0	0	0	0	1	67.625	4.8679	10.05	4.31335							37.8893	9.08698	95.2519	9.76082	18.837	10.0028			16.675	4.82865	0.0216667	0.00763763	0.2	0.264575			128.519	45.9749	2.32333	0.0471405	106.05	0.636396	57.8472	5.86496	2.70722	1.56407			0.143333	0.0152753	1.8	0.866025	2.9	0.282843	16.9519	5.89079	8.30689	2.07095			41.9667	2.37136			159.667	37.1663	4.25667	0.0329983	202.352	35.2993					2.49667	0.47648	34.45	1.06066	34.4833	9.58545	386.333	103.079	89.0667	1.00664	0.43	0.0793725	4.75	1.52233	11.1333	1.55349			6.87	5.34895	64.4167	12.0236	142.717	0.259272	0.23	0	16.0833	0.822091	215.667	29.5014	10.9	0.424264	0.95	0.0282843	1.20167	0.0824958			4.62333	0.3177			12.625	0.318198	1.01433	0.00602771	12.425	2.79318	4.51463	0.381907			72.5296	4.75714	17.95	0.212132	285.519	77.0052			9.71667	6.00965	5.75	0.957427															29.587	6.12576					1.5	2.12132	7.95	1.90919
1	0	1	1	1	1	0	0	1	1	0	0	0	77.3333	4.6188									46.0139	0.687465	83.2778	28.6771	14.3056	6.79608			18.5	2.12132	0.015	0	0.183333	0.259272					2.42333	0.0942809	104.925	2.22739	70.6754	27.2753	3.07583	2.0565			0.195833	0.050676	3.45833	1.63813			28.5278	7.73889	7.50722	1.404			36.2	7.63675	1.46389	0.344911	114.75	20.1525	4.46167	0.322912			3.04667	1.12901			2.26083	0.394801	37.5333	3.29983	30.525	3.50018	321.667	3.77124	94.775	9.5813	0.2925	0.109602	4.625	0.601041	10.45	1.62635			3.40667	1.09366	54.25	4.6669	139.667	4.05408			12.4417	3.83016	217	1.41421					1.38667	0.344125			3.775	0.954594			13.275	0.601041			11.0625	2.52791	5.11194	0.690215			76.5219	4.00655			374.028	123.704			5.7575	1.05005																	30.5056	3.31555
1	0	1	1	1	1	0	0	1	0	1	0	0
1	0	1	1	1	1	0	0	1	0	0	1	0	76	5.65685									46.0139	0.687465	83.2778	28.6771	14.3056	6.79608			18.5	2.12132	0.015	0	0.183333	0.259272					2.42333	0.0942809	104.925	2.22739	70.6754	27.2753	3.07583	2.0565			0.195833	0.050676	3.45833	1.63813			28.5278	7.73889	7.50722	1.404			36.2	7.63675	1.46389	0.344911	114.75	20.1525	4.46167	0.322912			3.04667	1.12901			2.26083	0.394801	37.5333	3.29983	30.525	3.50018	321.667	3.77124	94.775	9.5813	0.2925	0.109602	4.625	0.601041	10.45	1.62635			3.40667	1.09366	54.25	4.6669	139.667	4.05408			12.4417	3.83016	217	1.41421					1.38667	0.344125			3.775	0.954594			13.275	0.601041			11.0625	2.52791	5.11194	0.690215			76.5219	4.00655			374.028	123.704			5.7575	1.05005																	30.5056	3.31555
1	0	1	1	1	1	0	0	1	0	0	0	1
1	0	1	1	1	1	0	0	0	1	1	0	0
1	0	1	1	1	1	0	0	0	1	0	1	0	71.8571	9.28132									41.1016	8.15669	77.6911	32.5769	21.6762	11.1811			21.005	3.50696	0.015	0	0.183333	0.259272			88.1114	19.9852	2.36556	0.120247	106.117	2.59631	69.6402	17.9861	2.62833	1.7322			0.195833	0.050676	3.45833	1.63813	3.3	0.282843	24.7131	12.1963	10.1089	3.38506			36.4667	5.41972	1.32593	0.341443	114.75	20.1525	4.31111	0.346608	169.069	25.249	3.13111	0.811621	112.411	143.244	2.26083	0.394801	37.5333	3.29983	30.525	3.50018	321.667	3.77124	94.775	9.5813	0.2925	0.109602	4.625	0.601041	10.45	1.62635			3.40667	1.09366	54.25	4.6669	140.144	2.98372			12.4417	3.83016	217	1.41421	11.85	0.919239			1.37111	0.24482			3.775	0.954594			13.275	0.601041	1.02425	0.0152028	11.105	2.55162	4.66878	0.568665	1.655	0.0777817	72.7568	4.86242	17.5	0.424264	328.575	94.6152			5.7575	1.05005																	28.6222	3.15447					9.45833	13.3761	7.65	1.21244
1	0	1	1	1	1	0	0	0	1	0	0	1	65.3333	6.71317	10.05	4.31335							37.8893	9.08698	95.2519	9.76082	18.837	10.0028			16.675	4.82865	0.0216667	0.00763763	0.2	0.264575			128.519	45.9749			106.05	0.636396	58.563	6.96585	2.70722	1.56407			0.143333	0.0152753	1.8	0.866025	2.9	0.282843	16.9519	5.89079	8.16361	2.36254			41.9667	2.37136			159.667	37.1663	4.25667	0.0329983	202.352	35.2993					2.49667	0.47648	34.45	1.06066	34.4833	9.58545	386.333	103.079	89.0667	1.00664	0.43	0.0793725	4.75	1.52233	11.1333	1.55349			6.87	5.34895	64.4167	12.0236	142.717	0.259272	0.23	0	16.0833	0.822091	215.667	29.5014	10.9	0.424264	0.95	0.0282843	1.20167	0.0824958			4.62333	0.3177			12.625	0.318198			12.425	2.79318	4.35694	0.377516			72.5296	4.75714	17.95	0.212132	285.519	77.0052			9.71667	6.00965	5.5	0.707107															29.587	6.12576					1.5	2.12132	7.95	1.90919
1	0	1	1	1	1	0	0	0	0	1	1	0
1	0	1	1	1	1	0	0	0	0	1	0	1
1	0	1	1	1	1	0	0	0	0	0	1	1	65.6667	7.76745									36.6839	12.5071	94.0278	13.4743	23.9056	6.78037			20.8	1.13137							102.778	15.8706					58.3444	9.83664	3.06083	2.03529									19.7778	4.63548	8.87222	3.3344																																																															11.9375	3.76534	4.35694	0.377516			70.4944	4.51763			247.278	55.5472																					26.2306	2.73022
1	0	1	1	1	0	1	1	1	0	0	0	0	63	8.48528
1	0	1	1	1	0	1	1	0	1	0	0	0	60	4.24264
1	0	1	1	1	0	1	1	0	0	1	0	0
1	0	1	1	1	0	1	1	0	0	0	1	0	58	1.41421
1	0	1	1	1	0	1	1	0	0	0	0	1	65.5	3.53553
1	0	1	1	1	0	1	0	1	1	0	0	0
1	0	1	1	1	0	1	0	1	0	1	0	0
1	0	1	1	1	0	1	0	1	0	0	1	0
1	0	1	1	1	0	1	0	1	0	0	0	1
1	0	1	1	1	0	1	0	0	1	1	0	0
1	0	1	1	1	0	1	0	0	1	0	1	0
1	0	1	1	1	0	1	0	0	1	0	0	1
1	0	1	1	1	0	1	0	0	0	1	1	0
1	0	1	1	1	0	1	0	0	0	1	0	1
1	0	1	1	1	0	1	0	0	0	0	1	1
1	0	1	1	1	0	0	1	1	1	0	0	0	69.4286	16.123	8	1.41421			7.35	0.0707107			44.7759	2.19863	82.5185	20.3204	13.8704	4.86431			18.5	2.12132	0.0166667	0.00964653	0.226667	0.190613					2.42333	0.0942809	105.083	1.5987	60.617	25.9902	2.37389	1.89546			0.110333	0.0839676	1.91667	1.68967	3.635	0.756604	31.6852	7.73646	7.26148	1.08017			38.15	5.71635	1.46389	0.344911	123.708	17.7077	4.31444	0.342285			3.04667	1.12901			2.15967	0.316523	34.38	4.84863	30.31	1.97307	328	6.61228	92.4033	5.86203	0.326333	0.081806	5.05667	0.530932	10.36	0.890505			3.81667	1.02204	58.44	5.97969	140.211	3.01779			12.0067	2.09359	231.667	25.4231	12.2	1.41421			1.30778	0.279073			3.81222	0.678072	39.9	8.20244	13.1125	0.539096	1.01444	0.00318997	9.975	2.59675	5.11194	0.690215			74.8346	4.07029	17.75	0.0707107	358.352	91.5893			6.08042	1.28024																	30.0704	2.46264					44.5833	59.7084	6.65	0.353553
1	0	1	1	1	0	0	1	1	0	1	0	0
1	0	1	1	1	0	0	1	1	0	0	1	0	69.6667	11.6762									46.0139	0.687465	83.2778	28.6771	14.3056	6.79608			18.5	2.12132	0.0133333	0.00288675	0.188889	0.183586					2.42333	0.0942809	104.925	2.22739	70.6754	27.2753	3.07583	2.0565			0.157222	0.0758715	2.83889	1.57888			28.5278	7.73889	7.50722	1.404			38.6667	6.88573	1.46389	0.344911	124.167	21.6583	4.46167	0.322912			3.04667	1.12901			2.13722	0.351814	37.4556	2.33722	30.35	2.49349	323.778	4.52565	93.65	7.04965	0.285	0.0785812	4.85	0.576628	10.2333	1.20968			3.21111	0.844257	54.7	3.3908	139.667	4.05408			11.8278	2.90958	217	1.41421					1.38667	0.344125			3.775	0.954594			13.3167	0.431084			11.0625	2.52791	5.11194	0.690215			76.5219	4.00655			374.028	123.704			5.53833	0.833911																	30.5056	3.31555
1	0	1	1	1	0	0	1	1	0	0	0	1	66.3333	24.0069																			0.0125	0.00353553	0.05	0.0707107															0.105	0.0777817	1.5	1.13137																							2.23	0.438406	31.25	5.58614	28.525	0.671751	326.5	10.6066	87.45	0.777817	0.365	0.00707107	5.075	0.0353553	10.95	0.919239			4.435	0.360624	62.175	6.54074					13.925	1.73241
1	0	1	1	1	0	0	1	0	1	1	0	0
1	0	1	1	1	0	0	1	0	1	0	1	0	67.7143	8.34095					7.23333	2.35443			41.1016	8.15669	77.6911	32.5769	21.6762	11.1811			21.005	3.50696	0.01875	0.0110868	0.279167	0.234669			88.1114	19.9852	2.36556	0.120247	106.117	2.59631	68.0501	16.552	2.62833	1.7322			0.146667	0.0654472	2.55417	1.40932	3.3	0.282843	24.7131	12.1963	10.1089	3.38506			38.25	5.6836	1.32593	0.341443	124.167	21.6583	4.31111	0.346608	169.069	25.249	3.13111	0.811621	112.411	143.244	2.16667	0.293229	36.3417	2.93338	30.15	2.07485	325.458	4.99514	92.6125	6.1186	0.30375	0.0743163	4.95	0.511534	10.6875	1.34187			3.42833	0.814814	55.9	3.66401	140.144	2.98372			12.9708	3.29698	217	1.41421	11.85	0.919239			1.32333	0.22156			3.775	0.954594			13.3167	0.431084	1.02425	0.0152028	11.105	2.55162	4.94731	0.851	1.655	0.0777817	72.7568	4.86242	17.5	0.424264	328.575	94.6152			5.53833	0.833911																	28.6222	3.15447					9.45833	13.3761	7.65	1.21244
1	0	1	1	1	0	0	1	0	1	0	0	1	64.875	13.8093	10.05	4.31335							37.8893	9.08698	95.2519	9.76082	18.837	10.0028			16.675	4.82865	0.022	0.0103682	0.25	0.254951			128.519	45.9749			106.05	0.636396	58.9472	5.73928	2.70722	1.56407			0.119	0.0418927	1.56	0.779744	2.9	0.282843	16.9519	5.89079	8.16361	2.36254			41.9667	2.37136			159.667	37.1663	4.25667	0.0329983	202.352	35.2993					2.333	0.421628	32.3	3.45736	32.4	7.35637	364.7	78.6874	88.72	1.25579	0.402	0.0679706	4.92	1.10261	11.15	1.26095			5.876	4.02551	63.91	8.9121	142.717	0.259272	0.23	0	15.47	1.65967	215.667	29.5014	10.9	0.424264	0.95	0.0282843	1.19444	0.0596595			4.62333	0.3177			12.625	0.318198	1.013	0.00707107	12.425	2.79318	5.01796	1.17563			72.5296	4.75714	17.95	0.212132	285.519	77.0052			9.71667	6.00965	5.5	0.707107															29.587	6.12576					1.66667	1.52753	7.95	1.90919
1	0	1	1	1	0	0	1	0	0	1	1	0
1	0	1	1	1	0	0	1	0	0	1	0	1
1	0	1	1	1	0	0	1	0	0	0	1	1	61.25	10.8743	11.4429	6.28327							38.2458	9.24839	86.903	15.5906	39.6153	27.6292			62.1333	71.5959	0.0205033	0.0126752	0.289411	0.27613			99.1852	12.8319	2.35859	0.00271712	105.835	0.940681	57.2978	6.60224	3.50441	1.63141			0.146377	0.0272517	2.52877	0.963747			87.1852	116.799	8.91759	2.35909			40.425	1.6617	1.47698	0.326401	129.125	0.176777	4.01094	0.314515	198.961	2.69486	2.53409	0.404125	20.0361	12.6061	2.27738	0.252171	37.55	6.07598	29.5077	1.43701	327.126	7.0708	90.2208	2.6556	0.315461	0.0859503	5.05613	0.190886	11.6101	0.434917			3.49844	1.09503	54.0847	7.75245	140.808	2.43968			15.5037	0.78194	178	53.7401	12.3163	1.57862			1.14742	0.0307434			4.33	0.169706	34.1098	16.391	12.825	0.0353553			11.9998	2.66469	5.03377	0.960415			70.8427	3.25091	18.045	0.346482	291.138	85.5215			5.32375	1.66347	5.75	0.353553	6.44042	0.905686					1.20979	0.947228							27.5422	2.98135					16.4444	23.256
1	0	1	1	1	0	0	0	1	1	1	0	0
1	0	1	1	1	0	0	0	1	1	0	1	0	69.6667	11.6762									46.0139	0.687465	83.2778	28.6771	14.3056	6.79608			18.5	2.12132	0.0133333	0.00288675	0.188889	0.183586					2.42333	0.0942809	104.925	2.22739	70.6754	27.2753	3.07583	2.0565			0.157222	0.0758715	2.83889	1.57888			28.5278	7.73889	7.50722	1.404			38.6667	6.88573	1.46389	0.344911	124.167	21.6583	4.46167	0.322912			3.04667	1.12901			2.13722	0.351814	37.4556	2.33722	30.35	2.49349	323.778	4.52565	93.65	7.04965	0.285	0.0785812	4.85	0.576628	10.2333	1.20968			3.21111	0.844257	54.7	3.3908	139.667	4.05408			11.8278	2.90958	217	1.41421					1.38667	0.344125			3.775	0.954594			13.3167	0.431084			11.0625	2.52791	5.11194	0.690215			76.5219	4.00655			374.028	123.704			5.53833	0.833911																	30.5056	3.31555
1	0	1	1	1	0	0	0	1	1	0	0	1	66.3333	24.0069																			0.0125	0.00353553	0.05	0.0707107															0.105	0.0777817	1.5	1.13137																							2.23	0.438406	31.25	5.58614	28.525	0.671751	326.5	10.6066	87.45	0.777817	0.365	0.00707107	5.075	0.0353553	10.95	0.919239			4.435	0.360624	62.175	6.54074					13.925	1.73241
1	0	1	1	1	0	0	0	1	0	1	1	0
1	0	1	1	1	0	0	0	1	0	1	0	1
1	0	1	1	1	0	0	0	1	0	0	1	1
1	0	1	1	1	0	0	0	0	1	1	1	0
1	0	1	1	1	0	0	0	0	1	1	0	1
1	0	1	1	1	0	0	0	0	1	0	1	1	67	10.2713									36.6839	12.5071	94.0278	13.4743	23.9056	6.78037			20.8	1.13137	0.025	0.0141421	0.275	0.388909			102.778	15.8706					58.9296	7.02902	3.06083	2.03529			0.1375	0.0318198	2	0.424264			19.7778	4.63548	8.87222	3.3344																	2.3975	0.201525	34.1	1.55563	28.8	1.06066	324.75	8.13173	88.75	1.06066	0.365	0.00707107	5.15	0.141421	11.825	0.318198			4.13	0.0707107	58.525	1.37886					15.775	0.883883							1.16167	0.0259272											11.9375	3.76534	5.01796	1.17563			70.4944	4.51763			247.278	55.5472																					26.2306	2.73022
1	0	1	1	1	0	0	0	0	0	1	1	1
1	0	1	1	0	1	1	1	1	0	0	0	0
1	0	1	1	0	1	1	1	0	1	0	0	0
1	0	1	1	0	1	1	1	0	0	1	0	0
1	0	1	1	0	1	1	1	0	0	0	1	0	71	16.9706
1	0	1	1	0	1	1	1	0	0	0	0	1	71.3333	10.4083
1	0	1	1	0	1	1	0	1	1	0	0	0
1	0	1	1	0	1	1	0	1	0	1	0	0
1	0	1	1	0	1	1	0	1	0	0	1	0
1	0	1	1	0	1	1	0	1	0	0	0	1
1	0	1	1	0	1	1	0	0	1	1	0	0
1	0	1	1	0	1	1	0	0	1	0	1	0
1	0	1	1	0	1	1	0	0	1	0	0	1
1	0	1	1	0	1	1	0	0	0	1	1	0
1	0	1	1	0	1	1	0	0	0	1	0	1
1	0	1	1	0	1	1	0	0	0	0	1	1
1	0	1	1	0	1	0	1	1	1	0	0	0	69.1667	12.2868	13.9133	6.02018							44.2456	1.68987	90.6573	19.2477	25.9453	17.5407			20.5	4.50925	0.0277778	0.0147615	0.332214	0.346066			59.8653	44.8168	2.51063	0.187685	103.993	1.81654	56.2135	19.1509	2.55433	1.4057			0.147361	0.0715228	2.5	1.73595	2.85	0.353553	22.8957	6.57013	9.60606	4.64084			36.3773	4.41406	1.62794	0.276085	117.222	12.2804	4.12183	0.377261	216.528	27.5379	3.52158	1.4875			1.84552	0.854385	31.1916	17.2238	31.0917	2.4351	327.896	7.87324	94.7479	6.88529	0.366146	0.161846	4.65067	0.830704	10.2153	1.21975	0.77125	0.0866206	3.74458	1.54711	58.6792	14.292	140.9	2.96826			11.8896	2.42536	188.162	53.1172	11.1333	0.0942809	0.955	0.0212132	1.34544	0.20519			3.80711	0.583638	46.25	0.777817	13.3093	0.429122	1.01947	0.00610212	11.6947	1.93696	5.35018	1.0965			73.6334	3.78582	17.075	1.0253	295.194	96.4922			5.87048	0.926737	5.3	0.282843	4.47417	1.87501					2.33062	2.53233							29.3868	2.75482					11.7611	8.07889	8.75	3.68748
1	0	1	1	0	1	0	1	1	0	1	0	0
1	0	1	1	0	1	0	1	1	0	0	1	0	76	5.65685									46.0139	0.687465	83.2778	28.6771	14.3056	6.79608			18.5	2.12132	0.015	0	0.183333	0.259272					2.42333	0.0942809	104.925	2.22739	70.6754	27.2753	3.07583	2.0565			0.195833	0.050676	3.45833	1.63813			28.5278	7.73889	7.50722	1.404			36.2	7.63675	1.46389	0.344911	114.75	20.1525	4.46167	0.322912			3.04667	1.12901			2.26083	0.394801	37.5333	3.29983	30.525	3.50018	321.667	3.77124	94.775	9.5813	0.2925	0.109602	4.625	0.601041	10.45	1.62635			3.40667	1.09366	54.25	4.6669	139.667	4.05408			12.4417	3.83016	217	1.41421					1.38667	0.344125			3.775	0.954594			13.275	0.601041			11.0625	2.52791	5.11194	0.690215			76.5219	4.00655			374.028	123.704			5.7575	1.05005																	30.5056	3.31555
1	0	1	1	0	1	0	1	1	0	0	0	1	68	9.64365	12.5	7.77817							43.8426	1.54269	92.4288	10.2068	31.4088	20.8651			19	1.41421	0.032037	0.014765	0.320729	0.422908			59.8653	44.8168	2.38625	0.0418372	104.006	2.49167	49.3685	2.54031	2.10722	1.22447			0.119259	0.0541755	1.79444	1.23832	2.85	0.353553	21.1595	1.66714	7.29343	1.44505			38.2364	2.91351	1.76589	0.0821815	122.796	6.30802	3.98639	0.287458	216.528	27.5379	2.37567	0.180077			1.80014	1.04048	28.2999	19.87	30.4556	2.54298	329.083	9.19352	92.4806	6.34549	0.416528	0.155117	4.80089	0.948526	10.6729	1.31109	0.77125	0.0866206	4.115	1.66345	61.2556	16.3268	141	1.40752			12.6083	2.39248	178.217	60.3211	11.1333	0.0942809	0.955	0.0212132	1.26574	0.182094			4.04281	0.421448			13.1139	0.373195	1.023	0.00707107	10.4378	1.02313	4.6603	0.0603852			71.4707	2.23305	17.075	1.0253	251.157	36.0443			6.15564	0.894631			4.47417	1.87501					2.33062	2.53233							27.6281	1.70225					8.18333	7.33034
1	0	1	1	0	1	0	1	0	1	1	0	0
1	0	1	1	0	1	0	1	0	1	0	1	0	68.25	8.76275	6.69	0.438406			7.575	1.68059			42.1635	6.51864	80.3069	31.1148	21.2976	11.0624			22.0033	3.1259	0.0147222	0.000481125	0.193056	0.184105			87.2891	17.4051	2.42444	0.125054	104.375	2.59726	62.3751	17.1954	2.76521	1.51085			0.169861	0.0575126	2.93611	1.46965	3.3	0.282843	24.6522	13.01	10.3026	2.70348			38.2729	5.71248	1.46356	0.326508	124.194	21.6946	4.17222	0.276001	169.551	20.6383	3.31867	0.653124	112.411	143.244	2.11069	0.381522	37.5333	3.29983	30.8181	2.52651	323.764	4.50623	95.1	6.79835	0.332083	0.103474	5.30278	1.24851	9.87083	1.52604			3.52403	0.799603	56.6958	5.36994	138.389	3.01807			13.6764	3.4509	245.861	49.9989	11.85	0.919239			1.25389	0.202182			4.03708	0.813442	41.5333	8.7306	12.9486	0.707258	1.019	0.0100561	12.8856	5.43739	4.88913	0.60476	1.655	0.0777817	71.998	4.46216	17.5	0.424264	307.859	99.0921			5.87583	0.770269	5.64583	0.578852															27.9389	2.92205					9.45833	13.3761	7.36296	1.04765
1	0	1	1	0	1	0	1	0	1	0	0	1	66.875	6.62112	12.7	5.5109							40.628	6.50317	87.2477	13.7561	24.2711	16.68	25.8333	1.93276	16.94	4.22351	0.0292222	0.0116772	0.312437	0.33099	6	1.41421	99.5461	54.957	2.46417	0.13816	104.283	1.91151	54.8676	6.8304	2.53028	1.24303	0.6275	0.053033	0.125556	0.0394249	1.69667	1.03242	2.8	0.264575	18.2557	4.53652	8.60075	2.4258	141.167	58.2185	39.8018	3.40595	1.68059	0.158755	143.678	34.285	4.03783	0.244726	202.811	33.9343	2.70044	0.576763			2.07008	0.889239	29.6499	16.447	33.3533	7.02837	365.45	78.3231	91.3283	4.76465	0.433917	0.11999	4.72053	1.25975	10.7865	1.44574	0.770833	0.0612543	5.755	4.24484	63.8933	14.175	140.94	1.76027	0.196667	0.057735	14.185	2.74486	193.13	51.6862	10.9556	0.315054	0.946667	0.0208167	1.23144	0.148272			4.30968	0.511423			12.8759	0.489404	1.01875	0.00830161	12.2672	2.14245	4.67018	0.423106			71.052	3.59642	17.4167	0.93586	288.079	80.2938			8.22338	4.75339	5.375	0.478714	4.47417	1.87501					2.33062	2.53233			4.18	0.0707107	18.2517	0.497332	27.8974	4.59428					4.84167	5.85664	7.58333	1.49192	2.3	0.777817
1	0	1	1	0	1	0	1	0	0	1	1	0
1	0	1	1	0	1	0	1	0	0	1	0	1
1	0	1	1	0	1	0	1	0	0	0	1	1	72	6.36396	15.291	9.17109							39.6789	6.98823	98.5112	25.8853	28.6857	16.6573			23.711	4.54488	0.0126369	0.00251122	0.141012	0.122662			82.4394	23.1698	2.41876	0.148969	103.87	1.94687	61.6054	10.4121	3.63563	1.68391			0.11144	0.0426591	1.94998	0.377523	3.31	0.296985	68.4137	95.7862	9.41327	2.57662	141.153	8.70134	41.6278	1.7585	1.38372	0.414962	134.786	10.5828	4.22788	0.248984	179.399	17.8377	3.14924	0.671183	201.291	189.815	1.93558	0.523616	29.4917	8.0728	30.0916	1.81559	327.774	10.2231	91.7736	4.61625	0.361409	0.147301	5.91585	1.37185	10.0219	1.46687	0.819647	0.0859916	3.73591	1.5329	57.8213	6.46127	141.003	2.7321	0.189405	0.0574103	15.1637	1.02956	228.151	35.3752	12.2833	1.53206			1.01216	0.152217			4.44762	0.353577	43.3218	3.1118	13.056	1.27163	1.0165	0.00635953	14.5298	3.97907	4.7667	0.717644			70.2375	2.65754	17.5833	0.306413	259.433	89.6293			5.28151	1.27875	5.61111	0.535758	4.16667	2.30988					0.991667	0.638753							27.5253	3.37778					475.778	672.851	8.44444	0.834222
1	0	1	1	0	1	0	0	1	1	1	0	0
1	0	1	1	0	1	0	0	1	1	0	1	0	76	5.65685									46.0139	0.687465	83.2778	28.6771	14.3056	6.79608			18.5	2.12132	0.015	0	0.183333	0.259272					2.42333	0.0942809	104.925	2.22739	70.6754	27.2753	3.07583	2.0565			0.195833	0.050676	3.45833	1.63813			28.5278	7.73889	7.50722	1.404			36.2	7.63675	1.46389	0.344911	114.75	20.1525	4.46167	0.322912			3.04667	1.12901			2.26083	0.394801	37.5333	3.29983	30.525	3.50018	321.667	3.77124	94.775	9.5813	0.2925	0.109602	4.625	0.601041	10.45	1.62635			3.40667	1.09366	54.25	4.6669	139.667	4.05408			12.4417	3.83016	217	1.41421					1.38667	0.344125			3.775	0.954594			13.275	0.601041			11.0625	2.52791	5.11194	0.690215			76.5219	4.00655			374.028	123.704			5.7575	1.05005																	30.5056	3.31555
1	0	1	1	0	1	0	0	1	1	0	0	1	68	9.64365	12.5	7.77817							43.8426	1.54269	92.4288	10.2068	31.4088	20.8651			19	1.41421	0.032037	0.014765	0.320729	0.422908			59.8653	44.8168	2.38625	0.0418372	104.006	2.49167	49.3685	2.54031	2.10722	1.22447			0.119259	0.0541755	1.79444	1.23832	2.85	0.353553	21.1595	1.66714	7.29343	1.44505			38.2364	2.91351	1.76589	0.0821815	122.796	6.30802	3.98639	0.287458	216.528	27.5379	2.37567	0.180077			1.80014	1.04048	28.2999	19.87	30.4556	2.54298	329.083	9.19352	92.4806	6.34549	0.416528	0.155117	4.80089	0.948526	10.6729	1.31109	0.77125	0.0866206	4.115	1.66345	61.2556	16.3268	141	1.40752			12.6083	2.39248	178.217	60.3211	11.1333	0.0942809	0.955	0.0212132	1.26574	0.182094			4.04281	0.421448			13.1139	0.373195	1.023	0.00707107	10.4378	1.02313	4.6603	0.0603852			71.4707	2.23305	17.075	1.0253	251.157	36.0443			6.15564	0.894631			4.47417	1.87501					2.33062	2.53233							27.6281	1.70225					8.18333	7.33034
1	0	1	1	0	1	0	0	1	0	1	1	0
1	0	1	1	0	1	0	0	1	0	1	0	1
1	0	1	1	0	1	0	0	1	0	0	1	1
1	0	1	1	0	1	0	0	0	1	1	1	0
1	0	1	1	0	1	0	0	0	1	1	0	1
1	0	1	1	0	1	0	0	0	1	0	1	1	66.25	6.44851									39.1559	9.82585	84.0185	19.7822	20.6037	7.4628			20.8	1.13137							96.5185	15.6036	2.48833	0.186205	105.15	1.90919	57.8296	7.01248	2.82722	1.49497									19.7778	4.63548	9.97648	3.036					1.60889	0.13985			4.09167	0.200347	184.028	18.4241	2.79917	0.778996																									140.667	2.63987											1.12167	0.0306413											12.7217	2.98892	4.66463	0.596045			69.663	3.50408			299.852	99.1708					5.5	0.707107															25.4537	2.3532
1	0	1	1	0	1	0	0	0	0	1	1	1
1	0	1	1	0	0	1	1	1	1	0	0	0	69.596	10.5424	12.3779	5.28897	372.098	1005.96	10.1583	2.53188	107.15	39.8257	43.8121	3.40851	92.5684	48.4922	29.3934	50.8415	30.998	5.86025	26.023	20.6697	0.0209814	0.0118608	0.317278	0.174503	169.093	343.674	63.3259	28.1578	2.38108	0.170761	103.553	2.22759	152.245	400.689	2.77373	1.1113	1.3591	1.59502	0.120903	0.107796	1.77435	1.70939	3.70833	0.764591	38.7797	63.7781	8.36141	2.44916	136.022	28.7354	38.9609	5.39758	1.34271	0.334107	128.551	17.5359	4.25121	0.560111	192.37	40.6666	2.47802	0.833082	94.4234	81.5872	1.98142	1.23222	26.8553	9.81197	29.8732	2.16342	326.783	11.801	90.4417	7.24168	0.40534	0.12688	5.70693	1.88494	9.84147	1.02495	0.890561	0.0877962	4.59026	2.24436	64.2688	10.4781	139.099	4.05465	0.210943	0.0778087	14.4623	5.09575	220.583	62.9947	12.2743	1.25029	0.934133	0.0631615	1.16949	0.230489			4.25195	0.677822	47.8908	21.6932	12.6908	0.850282	1.02089	0.00819326	11.1607	4.43636	4.54776	1.04617	1.73845	0.742429	70.6222	5.83861	16.6442	1.68977	281.261	82.4361	5.12944	1.31862	7.14424	2.45501	5.60341	0.476055	4.4274	2.87972	30.1804	8.7745	11.9746	10.8682	4.51343	6.74968	3.59153	1.67308	4.45836	0.283512	14.3842	4.23947	26.8777	4.15574	6.63227	7.5508	10.5249	7.64141	91.7415	263.631	7.61752	1.38036	3.00879	1.578
1	0	1	1	0	0	1	1	1	0	1	0	0	57.1818	17.3598									46.3003	1.06336	84.6077	35.9843	49.3841	29.8417	35.95	3.74767	23.5641	5.63135	0.0186667	0.013665	0.42037	0.112692			76.3815	25.0784	2.37226	0.0409577	101.974	1.37028	49.9833	7.54218	2.56264	0.824582			0.115704	0.0638668	1.96907	1.49477			87.373	70.2385	8.08581	1.3465			40.4978	3.97233	1.16675	0.181976	132.998	15.8732	4.26989	0.0693624	251.955	87.7455	2.71524	0.98895	109	147.078	3.27993	2.74517	31.9239	4.56063	30.1789	1.88476	319.95	21.2372	88.7537	10.6422	0.378333	0.0857861	5.58852	0.725871	10.8735	0.603187	0.955463	0.0132005	4.06958	0.859951	60.3567	4.36914	138.17	1.69021	0.250519	0.0696036	14.2039	2.55732	207.083	48.6738	13.4	1.13137			1.26689	0.130131			4.2675	0.439706	43.4333	12.4203	12.55	0.0707107	1.02348	0.00569853	11.1576	3.85227	4.47583	1.21749			73.9827	2.32572	16.25	1.90919	276.6	64.3364			7.34961	1.9265																	27.9705	3.52286					85.8333	107.245	6.79556	0.791142
1	0	1	1	0	0	1	1	1	0	0	1	0	69.5402	11.0777	12.5893	5.17586	43.3633	44.6951	10.3083	3.14541	111.294	48.4622	43.9749	3.70951	91.4895	44.0002	21.2715	15.1389	31.3877	6.21161	21.0428	9.05023	0.021763	0.0175325	0.334076	0.194419	303.236	557.921	65.8018	31.8403	2.38306	0.160574	103.67	2.7396	121.391	353.718	2.77944	1.30066	1.18583	1.67971	0.101563	0.102044	1.51842	1.54193	3.42326	0.766312	32.1204	33.0602	8.39891	2.37529	146.57	36.8225	39.1582	4.93602	1.33961	0.310815	129.288	15.0185	4.25579	0.554407	190.476	43.466	2.53945	0.95125	92.4793	91.996	1.86447	0.691774	28.0314	9.30335	30.0344	1.80833	327.927	10.3424	91.5402	5.20083	0.413886	0.120151	6.00981	1.74019	10.1784	1.07485	0.897454	0.10062	4.2501	1.01186	63.4044	9.58839	139.349	4.60305	0.222654	0.0701647	13.7576	3.71775	224.713	52.926	12.1684	1.22022	0.963444	0.0665308	1.13276	0.166714			4.22238	0.493042	47.405	15.0141	13.4909	2.82622	1.02183	0.00776159	10.7763	4.11873	4.66611	1.18463	1.85278	0.724141	70.5509	5.87031	16.3937	1.81138	278.093	74.1526	19.2827	11.8253	6.84563	1.4054	5.49627	0.497739	4.5443	2.84309	33.2833	7.34395	5.83933	2.74385	3.7749	6.53791	3.37889	1.47299	4.33627	0.343186	14.3169	3.81482	26.4321	3.64285	32.99	68.8457	8.78167	7.27668	336.315	1239.44	7.45741	1.19698	2.72531	1.54998
1	0	1	1	0	0	1	1	1	0	0	0	1	67.9452	10.2914	11.106	3.2503	266.497	854.61	8.66772	1.19564	76.1736	34.9869	44.51	3.49881	94.5156	48.9254	30.7206	50.58	33.9429	4.59988	24.7484	20.2804	0.0208779	0.016363	0.290214	0.153703	1348.68	3091.92	71.1616	28.9597	2.32934	0.178686	104.579	2.85185	154.422	400.914	2.83277	1.34403	0.885289	1.44109	0.0831169	0.054936	1.34028	0.854148	3.44358	0.851014	41.9464	66.4141	8.366	2.22424	144.279	27.9827	38.8213	5.32508	1.3329	0.323996	129.127	17.324	4.25422	0.522925	180.15	35.9897	2.69422	0.858313	123.474	102.349	1.84295	0.787302	27.8112	9.80739	30.5099	1.11007	328.745	10.7882	92.4086	3.21389	0.376745	0.109212	5.61603	1.7048	10.0678	1.41549	0.902436	0.0956364	4.04381	0.781236	63.1374	9.85871	139.996	3.91262	0.214766	0.0408456	15.131	7.073	220.666	50.4002	12.374	1.13443	0.992083	0.0677644	1.18056	0.235538			4.20362	0.577688	49.7194	22.1586	13.4945	3.20943	1.0205	0.00680447	10.456	4.32973	4.71376	1.03792	1.64357	0.551216	70.993	6.3651	16.4502	1.85958	290.629	66.5013	13.8052	12.4704	6.54922	1.38788	5.52991	0.501215	4.19005	2.92548	29.7244	7.67456	8.432	9.42618	4.02978	6.53732	3.10019	1.56486	4.37132	0.378268	15.1393	3.82385	26.534	4.41219	51.7436	110.553	10.2338	5.91843	449.733	1484.99	7.52971	1.35621	2.64241	1.3995
1	0	1	1	0	0	1	1	0	1	1	0	0	66.2174	12.8698	10.3736	2.38335	472.641	844.246			104.885	57.7814	42.1863	3.05295	93.5733	40.2738	26.1743	19.4693	32.7132	6.39564	19.3498	6.2375	0.0315778	0.0240933	0.441793	0.196461	14154.7	25101.3	110.431	55.8266	2.23192	0.433423	103.479	3.18407	72.7999	37.6882	2.5793	1.00628	0.804235	1.07246	0.17124	0.133363	2.8894	2.43931	3.61411	1.53048	32.9662	22.3846	9.17831	2.32078	149.299	29.3765	38.9041	3.55685	1.20712	0.273966	128.286	13.0119	4.16379	0.36487	230.101	42.8635	2.49787	0.720494	360.219	448.714	2.53675	1.79482	29.4052	8.69552	29.7133	1.40192	324.898	14.6471	88.4976	6.55582	0.445105	0.107242	6.02308	0.944147	10.1817	1.18501	0.911811	0.0900655	4.34927	1.06314	60.4047	7.93652	138.459	2.33284	0.247256	0.0509166	19.1052	12.8716	245.65	60.476	12.4283	1.45023	0.987083	0.11175	1.22585	0.153649			4.26328	0.415237	52.2571	18.9131	13.4536	1.10193	1.01838	0.00647168	9.9566	3.09593	4.45348	0.900559			69.4328	4.62144	16.5808	1.60044	297.932	62.9915	20.7033	15.7449	7.25599	1.32085	5.68056	0.423007	2.96263	1.24533			13.7824	13.228	3.7338	3.65346	2.22333	0.718076	3.9225	0.120934	13.562	3.47434	27.1885	3.93409	15.17	6.36396	9.90333	8.52981	508.854	784.726	7.59713	0.683318	2.84422	1.43579
1	0	1	1	0	0	1	1	0	1	0	1	0	70.678	10.7223	12.5142	4.96732	221.664	627.646	8.83489	2.39295	103.018	32.4034	42.8959	4.83003	85.2721	37.0911	23.5818	17.2409	32.0767	7.28971	22.9692	11.8125	0.02835	0.0313273	0.420678	0.45166	4747.05	12885.7	84.6275	69.156	2.37772	0.21028	103.815	2.50687	81.6082	183.411	3.04459	2.87794	8.35467	56.5518	0.139871	0.134986	2.06898	1.86797	3.51672	0.852476	30.2162	27.1292	9.5304	3.53994	135.273	27.0447	39.2935	4.24597	1.74463	4.07204	128.971	14.1056	4.25472	0.644823	190.268	42.0366	2.58765	0.95616	212.867	295.51	2.06314	1.56598	28.3756	9.75117	30.0735	1.78991	327.037	17.4653	90.4076	7.38754	0.430244	0.14429	6.09177	1.7933	10.2233	1.12862	0.890118	0.0942266	4.50667	1.71346	62.5747	10.2977	139.167	3.77907	0.213935	0.0628388	14.5725	5.3772	221.784	62.285	12.1773	1.11167	0.975851	0.0662382	1.13102	0.137155			4.21771	0.535968	42.2375	16.7332	13.8637	4.12808	1.01947	0.00679192	12.1179	6.50291	4.86909	1.3152	1.72728	0.786818	69.8624	6.35256	16.7385	1.68315	294.789	85.7576	10.2247	6.5366	7.14023	1.9605	5.52553	0.531554	3.47677	3.31576	31.2629	9.85198	31.1797	122.001	3.32758	4.44611	3.08509	1.49933	3.9641	0.643474	15.4834	3.32566	27.0521	4.34565	93.4727	252.328	8.26973	6.14562	136.012	536.82	8.0156	1.80918	4.6016	11.2553
1	0	1	1	0	0	1	1	0	1	0	0	1	69.3811	10.4849	12.6012	5.14052	423.237	865.961	8.91819	2.22644	91.9606	36.9929	42.1492	4.17695	83.7254	35.1268	25.9506	29.0542	31.3389	5.53569	24.321	17.1343	0.0252341	0.0191261	0.357088	0.22709	3925.99	12371.9	86.1456	74.0497	2.32951	0.225879	103.642	2.78265	109.33	272.468	2.78169	1.33123	14.0086	74.0535	0.133743	0.115658	2.06255	1.67842	3.61964	1.09066	33.6267	37.404	9.47336	3.19008	136.53	28.7946	38.9004	4.62131	1.61777	3.39904	128.381	15.2599	4.18321	0.471067	191.273	43.6027	2.61203	0.864617	173.486	265.591	2.02493	1.63533	27.3616	9.68218	29.8463	1.80669	326.567	18.7043	89.4745	7.82652	0.421558	0.141476	5.91902	1.79937	10.1123	1.27577	0.887744	0.0939199	4.49864	1.62905	63.3161	9.88239	139.101	3.51082	0.2064	0.0582296	16.0782	8.03864	219.109	58.5374	12.1468	1.19149	0.981637	0.0815214	1.19755	0.189894	0.733333	0.801388	4.24434	0.537482	43.7614	19.1774	14.7964	6.0497	1.01852	0.00630613	10.6263	4.63062	4.77921	1.10017	1.81198	0.941328	69.5573	5.9823	18.792	9.24627	306.013	92.5859	13.7881	9.33415	6.90633	1.92616	5.47125	0.442299	3.23648	3.28517	32.2663	9.27763	11.2415	10.4854	3.19903	4.19958	3.22238	1.53273	3.99383	0.791323	15.0977	3.66854	27.3296	4.31718	125.179	254.544	8.58485	5.84443	181.154	632.072	8.16309	1.78018	3.62152	4.63414
1	0	1	1	0	0	1	1	0	0	1	1	0	66.0968	12.1884	12.6406	3.52653	74.594	80.6216			118.08	42.4094	43.1091	3.55365	84.3468	26.3625	26.5555	17.6891	34.2103	4.9437	21.1786	7.5103	0.0323025	0.0234721	0.490188	0.239987	10798.2	26682.7	137.376	141.214	2.39828	0.118974	102.653	2.64938	65.2593	26.9963	2.55877	1.15129	0.486071	0.537044	0.161221	0.145986	2.68901	2.11137	3.48711	0.70608	38.6138	34.495	9.6571	3.73034	159.03	28.8614	39.7186	3.91099	1.24146	0.277906	130.499	12.971	4.74386	1.74737	213.223	43.1152	3.01611	0.901974	306.583	310.302	1.90241	0.614962	28.9318	9.61445	29.5352	1.32086	329.081	12.2623	90.0871	3.04304	0.435731	0.145146	5.93036	1.62059	9.88198	1.24247	0.896139	0.0601331	4.56935	1.82199	60.9973	10.6381	137.169	4.48643	0.249475	0.048561	13.8319	2.18341	261.352	54.5456	12.2838	1.20508	0.956667	0.0907377	1.23915	0.116714			4.3798	0.410164	49.9949	13.3464	17.1929	7.17382	1.0185	0.00693866	10.7549	4.27869	4.8789	1.1669	1.04278	0.0901285	71.072	4.46672	16.7931	1.42235	310.629	88.247	7.02426	2.81394	7.06268	1.53195	5.49429	0.42735	3.84636	1.30867	30.3	5.47449	20.4919	16.7466	2.23813	0.968978	2.234	0.518922	4.0435	0.192691	14.005	3.39284	27.9064	4.42039	8.35	8.70079	7.23067	7.09679	204.97	281.747	7.79312	1.30936	2.52754	1.26723
1	0	1	1	0	0	1	1	0	0	1	0	1	67.0833	10.2967	12.336	3.68052	650.344	988.779			96.7373	51.2845	42.2899	3.21762	88.3805	33.604	25.5235	17.8472	34.508	4.09247	20.8293	7.96023	0.0315606	0.0233479	0.436856	0.273911	5140.64	10130.2	119.139	127.996	2.28331	0.339077	103.381	3.44025	69.1756	35.1701	2.7602	1.17284	0.72496	0.946193	0.148726	0.137906	2.62766	2.386	3.69025	1.28483	37.115	35.7906	9.96822	3.58042	149.288	29.5533	39.958	2.87612	1.18985	0.255254	130.617	9.29948	4.68694	1.61447	217.901	40.6553	2.95752	0.929899	240.108	284.667	1.77468	0.700541	26.4646	9.33434	29.5971	1.1394	329.088	10.1464	90.0886	2.83846	0.430138	0.137698	6.00634	1.50217	10.0907	1.25184	0.886131	0.0819213	4.75672	1.61332	64.0905	9.7382	137.694	4.64553	0.23625	0.0536778	16.9779	11.0505	255.613	52.8307	12.4682	1.01133	1.02781	0.041962	1.20035	0.128546			4.37952	0.315841	49.3858	15.3086	16.7999	6.66756	1.01795	0.00597888	9.71154	3.51954	4.92866	1.17879	1.04278	0.0901285	70.069	4.67865	16.852	1.53556	311.928	77.1363	14.4465	15.1615	6.90602	1.58366	5.53995	0.3815	3.37822	1.16676	30.7778	5.03444	16.0508	17.1018	2.95539	2.66302	2.72429	1.02174	3.99125	0.485309	15.47	4.09604	27.568	4.51291	8.35	8.70079	7.14012	6.21151	412.953	695.808	7.80104	1.33686	2.76488	1.08706
1	0	1	1	0	0	1	1	0	0	0	1	1	70.4769	10.6714	12.9166	4.99621	237.729	603.753	9.55535	2.89972	94.7256	35.1265	42.4607	4.13341	82.9292	34.1898	23.8402	16.6896	31.4211	6.64243	23.4972	12.2799	0.0261182	0.018479	0.391163	0.232083	2671.54	8118.21	90.8069	74.0959	2.33083	0.225618	103.709	2.81632	79.769	175.368	2.79274	1.44159	7.44271	53.3838	0.124847	0.112595	1.94025	1.61007	3.48421	0.938163	30.342	30.044	9.48291	3.14296	142.815	29.2077	39.1172	3.85043	1.30862	0.296792	129.335	13.1144	4.32112	0.825833	195.418	57.6394	2.69286	0.930824	186.342	240.774	1.9933	1.55926	27.2341	9.82959	29.9242	1.78972	328.391	16.1823	90.0511	6.61218	0.434516	0.148651	6.15677	2.05875	10.2736	1.23438	0.875352	0.0999463	4.568	1.7288	63.1241	10.1357	139.123	4.10919	0.220538	0.0553138	14.9354	5.14311	223.805	57.3107	12.2459	2.03989	1.0377	0.264735	1.17696	0.161789	0.268333	0.143778	4.31374	0.440305	40.0404	15.3217	14.4707	4.73895	1.01947	0.00661752	10.7634	4.41111	4.89938	1.17271	1.71881	0.808293	69.8257	5.63243	18.5417	14.2646	310.108	94.8125	11.3664	6.83386	6.98744	1.78451	5.55743	0.458513	3.25013	3.16921	30.8879	8.70632	9.89696	9.21724	3.17839	4.24858	2.97798	1.40914	4.02293	0.64701	15.8774	3.90666	27.2433	4.41015	87.744	248.327	7.78893	5.39072	220.522	849.797	8.09692	1.75636	3.19439	4.50427
1	0	1	1	0	0	1	0	1	1	1	0	0	65.2857	18.0621									43.5781	5.95675	88.8278	39.8276	37.5344	32.4835	37.525	1.52028	25.5141	5.38491	0.0166157	0.0134053	0.360185	0.146035	198.5	280.721	185.522	131.349	2.37139	0.0571185	104.194	2.97771	59.2033	28.3177	2.51519	1.10621			0.112708	0.0684297	1.83	1.652			26.5944	3.40197	6.99098	3.32565			39.894	4.12191	1.14237	0.0959159	129.198	16.4926	3.65283	0.836979	261.7	73.9634	2.21118	0.405109			3.18137	2.83554	28.8676	9.60091	30.1481	1.88501	320.731	21.445	88.4527	10.4978	0.397083	0.0853068	5.57144	0.719951	10.8081	0.509434	0.959444	0.0133565	4.68717	1.56897	64.0299	9.80947	138.828	2.69014	0.270444	0.0854814	13.9809	2.41219	192.917	52.7288	14.075	0.176777			1.15983	0.312305			4.1825	0.425595	40.9333	9.48754	12.5583	0.0520416	1.02292	0.00478474	12.2003	3.60742	3.81017	0.416394			71.1008	4.18686	17.5	0.141421	284.758	95.3382			7.85338	1.65406																	26.9485	1.66873					62.0556	86.2951	7.00778	0.130422
1	0	1	1	0	0	1	0	1	1	0	1	0	70.0169	10.9631	14.038	7.14152	50.3885	46.8658	10.5	2.99666	107.88	44.4815	44.3868	3.33815	96.8073	49.0015	25.201	18.4942	30.6003	6.37216	24.0968	10.1758	0.0197797	0.0122325	0.313981	0.183507	167.315	344.611	62.671	27.95	2.44317	0.132755	103.462	1.90277	148.185	427.332	2.55002	1.1076	1.65625	1.91602	0.105428	0.10682	1.56359	1.70824	3.61759	0.83483	29.5278	25.4391	8.57825	2.57059	141.924	34.0551	38.8324	5.12629	1.3885	0.32667	127.926	16.6958	4.26702	0.525814	196.46	42.9649	2.45501	0.963877	67.004	48.4628	1.79608	0.754265	26.7764	10.0616	30.1046	1.83577	327.405	10.7937	91.8449	5.26025	0.410987	0.124951	5.84964	1.92088	10.0184	0.956748	0.884416	0.0945548	4.28018	1.03352	63.9356	10.4003	138.979	4.35577	0.22055	0.0789337	13.5498	4.08913	222.057	66.5236	12.1928	1.31138	0.942667	0.069525	1.11547	0.146816			4.12906	0.522562	46.8001	16.4021	12.7891	0.691236	1.02216	0.00731659	10.6282	4.35859	4.70275	1.24251	1.87933	0.806341	69.7425	8.22421	16.5333	1.65636	260.735	72.9896			6.81479	1.13702	5.49477	0.386666	5.01729	2.97953	33.22	8.20896	6.75578	2.50077	4.52915	7.70232	3.50245	1.61719	4.45836	0.283512	15.0048	4.07187	26.4201	3.86762	7.19667	9.95927	9.01778	7.67502	108.441	284.379	7.53134	1.16905	2.98333	1.60013
1	0	1	1	0	0	1	0	1	1	0	0	1	68.75	10.6211	12.7121	6.28246	365.164	1008.48			77.509	30.7464	44.8682	2.91797	102.63	58.2339	41.3616	67.9637	32.9364	4.70565	33.3964	28.8039	0.0182353	0.00885503	0.255325	0.117487	318.689	441.009	61.5143	25.3987	2.33782	0.177917	103.549	2.5564	224.213	537.28	3.03328	1.58859	1.19407	1.80521	0.0768667	0.0610279	1.42095	0.976227	3.71074	0.943057	51.0386	82.7174	8.51431	2.16132	141.798	25.192	38.8255	6.06161	1.35383	0.372093	129.145	19.304	4.28971	0.568064	181.913	42.2663	2.47405	0.834386	101.119	93.1792	1.90181	0.982532	27.2663	12.2315	30.7276	1.26201	330.407	8.76117	92.7502	3.36284	0.390164	0.121831	5.39675	2.13446	9.71868	1.52108	0.871164	0.0890917	4.06158	0.785379	64.6242	12.0756	139.429	3.51211	0.203177	0.0365295	14.3217	2.81042	203.395	55.0222	12.7142	1.08015	1.00208	0.0819065	1.21329	0.264599			4.20269	0.627798	48.0581	24.7884	12.896	1.05335	1.02078	0.0070216	10.3983	5.53098	4.61246	0.98263	1.538	0.80229	69.9316	9.97987	16.9634	1.73101	267.09	89.2053			6.6235	1.20736	5.4127	0.427762	5.01854	3.54692	32.16	8.76173	16.79	11.0167	5.06125	8.36868	3.58215	1.68637	4.49403	0.301547	14.6854	4.33435	26.748	5.14713	8.915	8.53882	10.8685	6.66968	146.528	386.285	7.61917	1.43903	3.22071	1.5675
1	0	1	1	0	0	1	0	1	0	1	1	0	60.8571	17.8739							117.4	86.267	46.0253	1.16624	87.8422	35.1992	35.9841	28.8044	35.95	3.74767	21.0231	6.85336	0.0142333	0.00987236	0.359444	0.156835	188	265.872	70.0722	31.9219	2.39339	0.0260058	103.991	2.33727	58.4067	23.9247	2.99472	0.607779			0.0823444	0.0319067	1.32289	0.664281			57.4139	62.2007	8.14614	1.47482			40.4323	4.43917	1.09696	0.108086	131.898	17.4962	4.216	0.0290057	251.167	88.8598	2.52724	1.03363			1.70054	0.269143	29.7637	3.46252	30.303	1.96718	326.39	14.8346	92.8044	2.71029	0.372222	0.0751542	6.00122	0.729891	10.6182	0.731246	0.99463	0.0570367	3.70389	0.611184	62.7313	3.47919	139.041	2.09103	0.244185	0.0757288	13.363	2.0947	227.5	40.5494	13.4	1.13137			1.16411	0.303929			4.05	0.326917	37.9	11.1723	12.1	0.565685	1.02256	0.00500781	12.2196	3.17042	4.25434	1.28425			73.8153	2.46665	16.25	1.90919	314.067	124.641			6.98753	1.85635	5.65278	0.491046															28.0489	3.47607					181.556	182.315	6.72056	0.712402	2.105	1.08187
1	0	1	1	0	0	1	0	1	0	1	0	1	56	12.3288									45.875	1.56742	82.75	34.2947	58.6415	36.8518	35.95	3.74767			0.0256296	0.0141711	0.375926	0.148691									50.5	8.72098	3.075	0.813173			0.0802963	0.0404063	1.25037	0.393466					7.31167	0.568042			41.7056	1.57165	1.01114	0.00396408	138.933	1.40119					3.08939	1.39278			2.21844	1.28394	32.8833	5.64744	31.42	1.06465	335.3	10.9976	93.6826	0.360788	0.433333	0.0942809	5.74667	0.804073	11.167	0.757579			4.55583	0.769568	58.125	5.83363	138.4	2.82843	0.210333	0.000471405	14.9085	2.60782	196.5	17.6777	13.4	1.13137							4.3325	0.0813173							12.7433	3.99751	4.99879	1.65163			74.9483	4.05644	16.25	1.90919	304.917	21.0954			7.48693	2.37351																	29.0667	5.63328							6.38333	1.01352
1	0	1	1	0	0	1	0	1	0	0	1	1	69.9792	11.2467	13.0198	6.44775	42.2996	48.4054			85.256	25.5484	44.0019	3.81087	97.825	50.3161	23.1755	18.0612	33.9927	4.38123	21.6701	10.8964	0.0168138	0.0100267	0.273773	0.155204	279.489	432.719	61.5185	21.9914	2.35047	0.164208	105.051	2.98902	173.102	456.165	3.0241	1.5685	1.048	1.75255	0.0784311	0.0546884	1.18689	0.795976	3.32612	0.841767	35.7478	39.8454	8.51104	1.98315	145.591	30.5998	38.8125	4.96183	1.31204	0.330507	130.03	15.6285	4.36423	0.608435	182.065	40.4789	2.37088	0.918003	98.6005	93.4925	1.73311	0.755165	24.8953	10.1122	30.5727	1.13677	329.161	8.9121	92.8671	3.10742	0.432124	0.111092	6.05082	1.88912	10.2774	1.16028	0.921366	0.113766	4.50514	1.24178	65.2019	10.3201	139.85	4.45791	0.21519	0.0368964	13.5686	2.38231	212.115	42.4835	12.6224	1.17098	0.992083	0.0677644	1.13319	0.167936			4.2609	0.474868	45.4545	14.1138	13.7575	3.8729	1.02119	0.00593659	10.315	4.77955	4.45786	1.23287	1.7425	0.716955	68.7515	8.80672	16.9011	2.18756	277.491	98.0787	9.34042	4.30216	6.76208	1.30172	5.53889	0.528216	4.29639	3.11368	33.0143	7.22413	10.996	14.1886	4.40902	7.69876	3.31403	1.33709	4.37669	0.394149	15.0423	4.05316	26.0144	4.17991	8.532	10.5145	5.95273	4.14252	581.712	1673.62	7.57534	1.19067	2.90417	2.08693
1	0	1	1	0	0	1	0	0	1	1	1	0	68.8	14.5367	10.9111	2.44578	270.866	441.252			127.069	45.3349	41.9387	4.36814	81.4543	29.9373	29.0401	19.803	34.6556	5.12509	20.3518	5.86794	0.0395111	0.0259128	0.497833	0.173612	18462.6	35224.6	209.738	195.914	2.41782	0.153209	103.935	2.71001	85.9193	55.9698	2.40507	1.15024	0.82075	0.926142	0.159458	0.110694	2.61194	1.72942	3.46437	0.565997	29.7488	14.97	9.08816	2.52365	191.75	62.4093	38.6783	4.29021	1.26191	0.269519	126.979	15.7298	4.54616	0.83837	234.358	43.3965	2.91012	1.27201	515.726	298.569	2.04986	0.647469	30.4635	8.17096	29.8216	1.48886	326.218	11.6169	90.2156	3.48746	0.475958	0.150212	6.65387	1.54139	10.0465	1.36165	0.978746	0.171935	4.06172	1.16754	58.011	6.89965	137.737	2.97202	0.276678	0.0315862	13.9066	2.14813	254.006	66.5228	12.279	1.28607			1.29811	0.210241			4.23312	0.477427	55.3688	20.5785	13.1	0.857321	1.01749	0.00651326	9.60476	3.71714	4.88722	1.59495			68.938	4.82525	17.1815	1.97133	325.889	100.416			7.13997	1.48773	5.76667	0.596285	3.2074	1.40291	29.3	1.68226	19.0259	18.6758	2.96877	2.0055	2.3675	0.653369	3.94667	0.135769	13.12	3.84607	26.4955	3.0034	28.985	27.5307	7.4	6.97749	361.146	506.726	8.00935	0.750736	2.79222	1.30183
1	0	1	1	0	0	1	0	0	1	1	0	1	67.0625	11.5439	10.1726	2.59106	896.43	859.477					40.5672	4.53761	87.9569	41.4145	25.6706	20.2845	34.5285	4.00108	19.037	6.0746	0.0375385	0.0254113	0.436524	0.223599	6639.62	11517.5	168.756	174.068	2.22531	0.389783	104.655	3.3339	96.4712	57.2748	2.49057	1.08022	1.21709	1.22466	0.15515	0.115514	2.48707	2.43461	3.87625	1.49524	29.6589	20.9994	8.84562	2.57216	171.199	59.7771	39.1638	3.33919	1.23223	0.269391	127.956	11.768	4.54114	0.758388	238.568	33.1355	2.85353	1.17902	424.512	329.329	1.94258	0.79416	26.0523	8.70605	29.7265	1.26325	327.043	8.56251	89.9776	2.96967	0.498679	0.127088	6.45039	1.48581	10.4015	1.41217	0.97477	0.166881	4.94724	1.1989	63.4488	8.14512	137.839	2.91249	0.227433	0.0474823	21.0387	13.7022	233.415	67.8043	12.7709	0.970443	1.04375	0.0227418	1.23083	0.211696			4.2407	0.40575	57.8896	19.6432	13.5024	1.14578	1.01586	0.00541367	9.00865	3.53319	4.96337	1.40035			68.3672	4.83702	17.385	1.9783	332.937	82.497			7.37155	1.23484	5.8125	0.625	2.85956	1.24334	29.3	1.68226	18.1579	19.3123	3.60757	3.25558	2.3675	0.653369	3.94	0.127279	12.6367	4.55287	28.0221	5.8139	28.985	27.5307	7.4	6.97749	555.562	845.383	7.6365	0.850437	2.90297	1.04645
1	0	1	1	0	0	1	0	0	1	0	1	1	70.9459	11.2331	12.8225	5.25207	355.941	821.273	9.2196	2.20887	90.6665	32.3999	42.2944	4.59883	87.8216	49.6805	26.2647	28.0383	32.4069	6.24524	24.9169	18.139	0.0260984	0.0170805	0.370129	0.194128	4176.59	11067.8	90.5705	80.7662	2.37143	0.17201	103.624	2.80704	90.95	214.769	2.84618	1.39566	9.91914	62.2796	0.127143	0.115956	1.93895	1.66549	3.56176	0.967581	32.7041	46.9512	9.63478	3.47777	148.572	35.8588	39.224	4.19653	1.33899	0.320912	129.662	14.2337	4.29518	0.582036	196.581	42.8046	2.65215	0.894085	181.612	244.124	2.08775	1.87855	27.4885	9.93799	29.996	1.62166	326.487	17.9817	90.1311	7.1763	0.431164	0.136006	6.03215	1.87305	10.2066	1.17948	0.894064	0.108649	4.53967	1.62105	63.13	10.0326	138.736	3.90269	0.206358	0.0622954	15.0917	6.26989	214.448	59.7878	12.5362	1.80126	1.00913	0.141126	1.15079	0.151007			4.27528	0.470681	43.4451	15.9331	14.684	6.31521	1.01911	0.00633997	11.4171	4.81625	4.90246	1.16458	1.62925	0.797439	69.5031	7.74727	16.9785	1.66741	299.328	107.978	12.7462	8.23402	7.01104	1.86778	5.52016	0.477388	3.66819	3.78567	31.6644	8.60641	10.0315	10.3582	3.63428	4.91818	3.08227	1.51481	3.97055	0.697945	15.5886	3.81822	26.7965	4.23637	173.248	342.67	8.23098	5.60588	260.787	842.685	8.35525	1.85703	3.59344	5.28946
1	0	1	1	0	0	1	0	0	0	1	1	1	66.7407	9.66593	12.5545	3.64213	225.329	357.723			111.338	45.6677	42.0868	4.29448	80.8733	24.9749	26.8307	19.2602	35.2872	3.59439	20.8403	8.81908	0.0356013	0.0243978	0.490003	0.258756	347.763	630.616	179.043	189.49	2.37189	0.122641	103.551	3.18345	81.0761	49.7652	2.60468	1.16707	0.898929	0.971867	0.141748	0.131841	2.39502	2.07947	3.691	0.700146	37.2375	36.1602	9.84138	4.01742	173.022	51.25	40.4965	3.79326	1.20244	0.25495	133.227	12.1256	4.99947	1.81337	219.301	41.9609	3.17583	1.15438	379.73	288.357	1.7424	0.570139	25.9151	9.44487	29.7285	1.08133	330.647	10.4748	90.2807	2.79452	0.462109	0.160643	6.27711	1.90428	9.87697	1.45684	0.931788	0.136941	4.92	1.66317	64.349	10.4456	136.8	4.76295	0.234619	0.0502738	14.2152	2.75645	245.726	63.4185	12.5693	0.953628	1.005	0.0494975	1.21721	0.169462			4.48781	0.392303	54.125	15.2737	17.0873	7.25484	1.01756	0.00705739	9.7021	3.92535	5.11012	1.4826	1.04278	0.0901285	69.6331	5.30988	17.2879	1.65835	323.605	93.1038	5.75139	2.47291	7.20686	1.47436	5.58707	0.549716	3.4338	1.19598	30.1	4.57712	21.4899	19.6573	2.81745	1.70686	2.32833	0.518475	4.13583	0.170483	13.5325	4.26117	27.6048	4.45031	19.8333	25.6102	6.20619	6.08346	419.806	720.198	7.91925	1.37607	2.63865	0.849882
1	0	1	1	0	0	0	1	1	1	1	0	0	62.5211	11.6089	13.4734	5.99215	118.83	263.932	10.2	4.31277	160.95	21.923	43.5394	3.32432	78.9948	22.57	32.3066	33.2972	31.8926	6.0689	26.634	19.6226	0.0284137	0.0198377	0.430705	0.218209	1470.48	4041.39	71.9684	36.2248	2.37875	0.260963	102.985	2.56113	57.3202	17.9318	2.18976	0.847111	0.614228	0.601853	0.126386	0.0968834	1.73589	1.29982	3.33626	0.625676	29.6254	17.7699	9.00362	3.08356	141.349	42.3758	39.6728	3.80169	1.31949	0.255316	131.679	12.8135	4.06401	0.391447	202.929	43.8039	2.7701	1.01663	94.7661	97.9697	2.14934	1.13445	28.9409	7.46595	29.9802	1.90487	326.036	20.9575	90.2926	5.90324	0.427305	0.129898	6.04598	1.48652	10.4366	0.915577	0.860277	0.083634	4.72829	1.88936	62.8875	8.073	138.739	2.22542	0.24916	0.072533	13.5241	2.26878	226.951	62.1804	12.0532	1.09315	0.930606	0.0719076	1.17028	0.136779			4.424	0.377872	46.5106	12.2698	14.9202	4.73099	1.02074	0.0090295	10.1653	2.63164	4.63136	1.19086			70.3792	4.41181	17.3559	1.3204	301.678	118.12	6.09	0.353553	7.57779	2.06863	5.66611	0.753211	2.69852	1.3998	36.0796	8.18675	13.1419	11.255	2.10742	1.04624	2.62778	0.730728	4.65679	1.19778	15.7771	5.6535	26.8855	4.11619	30.8808	87.7303	5.07062	4.07958	85.256	158.327	8.31851	1.76307	3.84241	6.0319
1	0	1	1	0	0	0	1	1	1	0	1	0	67.7754	10.5843	12.8437	6.52441	105.696	285.759	9.30874	2.94859	110.293	33.9482	42.4727	4.26216	80.9173	28.933	23.5404	17.8768	33.1908	7.15975	22.6149	11.4903	0.0224648	0.0160552	0.374588	0.231158	2389.22	7696.42	87.0807	68.1422	2.36009	0.226544	103.876	2.78777	97.0876	350.716	2.6714	1.48911	3.76484	27.2178	0.120404	0.113905	1.79533	1.35795	3.3896	0.911546	30.9065	63.6547	8.96856	3.04551	148.617	65.1918	39.2335	4.35458	1.37457	0.312426	129.131	14.4685	4.14372	0.596127	197.85	75.47	2.65322	0.853984	136.197	197.438	2.03908	3.56459	28.2291	9.15319	29.9252	2.31272	326.099	19.0577	90.4767	6.8498	0.470548	0.476126	6.30707	1.96199	10.3072	1.13096	0.884674	0.0945489	4.35758	1.65404	62.642	9.16628	139.376	3.1898	0.217638	0.0706522	14.2124	4.17582	214.17	67.9773	12.531	1.54076	1.00377	0.166833	1.14414	0.157683			4.27002	0.578299	42.1803	12.705	14.6707	6.67212	1.01678	0.044071	11.0879	4.4361	4.64615	1.1409	1.79176	0.778702	69.5983	5.40755	17.516	1.83709	290.915	87.165	9.22308	6.25331	6.85695	2.28982	5.6799	0.754071	2.83552	1.78201	32.9955	7.77809	10.7527	12.2314	2.44622	2.73001	2.79728	1.30297	4.91917	5.28537	16.4193	11.9222	26.8265	5.49727	91.0452	227.912	6.3325	5.15403	136.177	480.798	7.9985	1.64831	2.95252	2.47107
1	0	1	1	0	0	0	1	1	1	0	0	1	67.105	10.5804	13.01	5.03	167.671	479.892	9.72094	3.53085	112.953	40.6683	42.3119	4.29897	80.7631	28.6252	26.1189	29.4785	32.1815	5.86274	23.7116	14.3228	0.0256792	0.0170952	0.418054	0.252947	2750.29	8499.47	83.6568	65.1384	2.32715	0.195227	103.778	2.766	74.6956	162.51	2.65829	1.58578	4.17691	28.9487	0.12877	0.102567	2.01435	1.44829	3.46517	0.869643	32.2247	35.5927	9.59848	3.39061	153.442	71.1275	39.6111	4.22731	1.35096	0.342716	130.27	14.6363	4.18258	0.629025	196.235	60.8455	2.65002	0.863321	136.269	149.884	2.17393	4.11793	28.0764	9.11917	30.153	1.92426	325.445	21.6016	90.6935	6.62059	0.456155	0.397462	6.14545	1.69893	10.2893	1.19865	0.87923	0.0952188	4.4808	1.5639	63.1933	9.50621	139.272	2.9832	0.215904	0.0624841	14.2443	2.64875	215.444	68.2269	12.4613	1.59196	1.00086	0.175667	1.15656	0.162391			4.29472	0.554959	40.5257	13.3254	14.9499	7.05999	1.01597	0.0508249	10.473	3.99866	4.6693	1.1677	1.79539	0.808835	69.8236	5.51051	17.299	1.94964	284.65	79.4689	9.86765	6.76781	6.88583	1.96625	5.59723	0.64316	2.97557	1.90835	33.4727	8.63612	12.9477	13.2968	2.7636	2.95736	3.02555	1.35337	3.97671	0.595014	14.401	4.87681	27.2102	5.99682	142.674	299.236	7.79408	5.67666	156.62	540.216	8.79071	1.98422	3.72427	5.27952
1	0	1	1	0	0	0	1	1	0	1	1	0	60.8169	12.6686	12.3532	5.23494	97.7879	219.212	10.13	4.82903	142.417	34.8035	43.7264	3.44386	77.1073	23.5242	27.7806	16.7534	32.2012	5.8061	23.1858	11.7926	0.0260185	0.0168497	0.417907	0.202725	1589.13	3665.7	72.8121	34.2941	2.38816	0.231231	103.568	2.62511	59.8126	19.1777	2.3533	1.1536	0.607287	0.654007	0.123337	0.0782588	1.81516	1.11207	3.2734	0.806682	39.2142	38.1084	8.78571	2.70002	141.17	35.9808	40.2365	4.39601	1.29658	0.268479	132.697	14.9906	4.10144	0.432845	196.029	39.1134	2.76774	0.866039	100.026	93.798	1.96155	0.581687	30.4877	6.56184	29.7264	1.8342	327.665	18.5843	90.1113	4.4023	0.414294	0.137959	6.12515	1.34172	10.4941	0.966366	0.862396	0.0969997	4.42028	1.58621	61.7085	7.0691	139.022	2.22391	0.252529	0.0816754	13.4126	2.08358	230.042	59.7294	12.1278	1.08303	0.954444	0.0789657	1.15884	0.14151			4.45512	0.451155	45.4394	11.4114	15.0042	4.54325	1.02015	0.00721978	10.6074	4.92787	4.64198	1.10918	2.365	0.00707107	71.0485	3.6779	17.5396	1.33232	313.868	108.528	5.18219	1.37173	7.14325	2.17897	5.64709	0.638027	2.65389	1.21771	37.9114	7.95007	13.546	14.092	2.02197	1.29409	2.8097	0.979109	4.50142	0.866566	17.0038	6.49535	27.4084	4.0208	27.0765	78.3983	5.03993	4.23375	73.6653	131.813	8.03417	1.85674	2.70132	2.51289
1	0	1	1	0	0	0	1	1	0	1	0	1	61.0964	13.3019	12.8129	5.26781	91.5162	221.122	12.0625	4.57555	144.208	31.8204	42.9055	3.22139	73.6474	21.5594	30.4491	31.8702	31.8316	5.77441	26.4114	18.8378	0.0268899	0.0147496	0.423062	0.2152	1376.65	3716.52	68.3948	33.6599	2.38691	0.13578	102.798	2.78261	58.2686	20.1461	2.41697	1.06396	0.661952	0.659516	0.120598	0.0950534	1.79356	1.28239	3.43053	0.783803	36.1173	28.1286	9.51112	3.53768	142.299	37.232	39.5402	4.04288	1.23877	0.276775	131.537	14.751	4.11859	0.450358	197.676	45.9086	2.81865	0.967946	116.184	167.156	2.03475	0.664804	31.0658	6.79914	29.6494	2.14682	327.104	21.132	89.4012	4.80386	0.413195	0.113282	6.18824	1.47885	10.5357	0.930321	0.835535	0.107314	4.36158	1.52374	60.7217	7.67294	138.515	2.09862	0.245187	0.0743635	13.6674	2.2545	228.709	62.7718	12.0883	1.06688	0.950476	0.0826444	1.18247	0.145268			4.41437	0.418863	41.8374	9.15843	13.4614	2.65603	1.02135	0.00876135	10.4229	5.08996	4.74519	1.18716	2.365	0.00707107	70.5708	4.43801	17.3155	1.33442	300.074	73.6548	5.18219	1.37173	7.03947	1.80775	5.56188	0.691506	2.54607	1.50053	36.8232	8.72773	16.2642	15.8588	2.34468	1.25719	2.4563	0.757825	4.32704	0.431373	16.3544	6.48771	27.7269	4.18325	35.5066	90.9783	5.84849	4.60089	107.84	229.029	8.69301	1.93433	3.49342	5.9361
1	0	1	1	0	0	0	1	1	0	0	1	1	66.429	11.2274	12.7578	5.12939	210.967	849.629	9.68417	3.22359	105.944	36.5341	42.7234	5.96611	82.4382	28.6053	22.6286	16.3762	33.4144	5.81526	22.7876	11.7705	0.0245323	0.0162951	0.408749	0.242929	2574.13	8344.25	85.396	65.1985	2.35396	0.204843	103.813	2.95938	72.9714	154.123	2.70129	1.83529	8.33402	48.4441	0.117953	0.0925251	1.84106	1.34435	3.449	0.837517	28.7044	26.0352	9.24732	3.20212	155.116	67.266	39.351	4.3222	1.37254	0.336873	130.068	15.0987	4.18609	0.675049	194.926	58.442	2.71262	0.888424	130.134	167.884	2.17927	4.15292	28.3086	8.91679	29.9778	1.92806	327.526	19.4638	90.0201	6.46499	0.452407	0.392691	6.23412	1.53047	10.3436	1.1028	0.875825	0.098706	4.39617	1.46998	63.129	9.20643	139.131	3.37397	0.218045	0.0698329	13.8895	2.43767	218.214	72.2772	12.6933	1.75367	1.04503	0.228287	1.14762	0.158934			4.2998	0.53454	41.4164	11.7422	14.7672	6.74458	1.01634	0.0499076	10.9818	5.50085	4.74011	1.23784	2.01401	1.29697	69.7204	5.65672	17.4582	2.0401	290.712	86.549	9.75132	7.02026	6.77086	1.91811	5.55032	0.677755	2.97053	1.95393	35.355	8.28458	12.8941	13.4961	2.66112	2.88438	3.02773	1.40517	3.99561	0.871662	15.5262	5.15975	27.0695	5.87821	85.1808	230.985	6.4121	4.93833	197.281	710.328	8.35696	1.72082	3.07455	3.09954
1	0	1	1	0	0	0	1	0	1	1	1	0	64.1667	11.934	11.9373	4.70513	82.4198	167.974	10.7857	5.32273	127.233	37.962	43.0693	3.41965	86.743	25.6678	27.2685	17.5323	32.4285	7.06657	22.5234	10.8734	0.0274002	0.0210898	0.415543	0.277555	3218.47	11673.9	78.398	45.0641	2.36715	0.249083	103.555	2.6694	59.1159	21.4419	2.84476	4.0773	20.7368	121.448	0.1292	0.0906453	1.90253	1.31586	3.27933	0.670883	41.8818	56.4846	8.87879	2.45955	144.827	32.15	39.2614	4.95925	1.35446	0.317601	131.671	15.1913	4.04028	0.385418	195.566	35.6844	2.69679	0.785292	110.683	155.995	1.88085	0.500224	28.2409	7.63099	29.9095	2.25609	325.724	27.929	90.4022	5.31374	0.431748	0.139527	6.18472	1.49624	10.1167	0.974464	0.871174	0.089184	4.50782	1.57755	62.7863	8.15056	139.338	2.64093	0.236517	0.0617028	15.0425	6.57646	230.966	66.8803	12.087	1.26493	0.946477	0.0735656	1.18321	0.172428			4.41656	0.416711	47.3462	12.3742	14.7112	5.24729	1.02043	0.00790071	11.3062	6.68282	4.68188	1.00956	1.69933	0.610261	69.759	4.75157	19.7028	18.8746	311.755	93.9382	7.46625	1.34553	7.14024	2.04927	5.65957	0.633704	2.55565	1.16218	38.1376	9.00012	11.4427	8.54952	2.43837	3.47158	2.36588	0.867985	4.46978	1.47763	16.4893	4.74201	26.671	3.74812	28.4498	70.1111	6.3447	6.26502	72.6139	131.973	8.28442	1.60819	2.44366	1.64649
1	0	1	1	0	0	0	1	0	1	1	0	1	63.5111	11.0885	12.6701	5.28269	155.877	324.309	11.8063	5.31134	125.382	50.1852	42.5356	3.43955	87.984	27.2572	26.4035	22.8228	32.1826	6.0939	22.313	12.9788	0.0294496	0.0240302	0.436064	0.341097	3899.86	10478.3	78.8881	46.8239	2.33237	0.231747	103.37	2.60887	62.8255	37.0219	2.76197	3.81587	20.712	120.063	0.128932	0.108322	1.8719	1.56383	3.46796	0.934409	40.9304	53.9303	9.60104	3.25862	143.929	30.2542	39.0279	4.58576	1.31009	0.329836	130.887	14.131	4.1338	0.508212	198.042	38.9174	2.59109	0.773179	131.877	209.869	1.89988	0.576781	28.347	8.10132	29.8202	2.09775	327.085	20.4042	90.0682	4.98845	0.433874	0.129909	6.16961	1.50709	10.1949	1.179	0.864252	0.0950152	4.53606	1.55006	62.4375	8.13007	138.888	3.56163	0.21733	0.0531974	15.8428	8.27092	225.89	66.7958	12.2068	1.23549	0.969398	0.0604994	1.17652	0.162441			4.39902	0.43851	46.3158	11.6749	14.0934	4.63918	1.02091	0.00853645	10.6654	6.32298	4.56703	1.00062	2.42786	1.70857	69.4848	4.82636	17.2962	1.29564	306.923	76.6347	9.61963	8.51011	7.18292	2.05584	5.65196	0.588716	2.54273	1.19987	37.8909	9.09889	14.434	16.5673	12.8964	85.6395	2.71185	1.82483	3.82753	0.450696	14.9689	4.34986	26.8749	3.68527	47.9809	117.356	5.6949	6.01475	112.821	306.303	8.70465	1.71387	3.08102	3.90101
1	0	1	1	0	0	0	1	0	1	0	1	1	68.5633	10.651	13.0282	5.25641	169.419	606.978	10.079	3.66375	109.324	40.5313	42.481	4.41153	85.6569	35.8466	23.4899	16.1549	31.403	5.81593	22.5627	12.2941	0.0256635	0.0184232	0.390644	0.243895	3281.12	9790.5	83.1365	55.3279	2.35202	0.213933	103.708	3.0048	66.9001	94.4831	2.84369	2.16747	10.0684	64.6719	0.131206	0.104895	1.97443	1.50327	3.35046	0.954141	34.7369	51.5214	9.51199	3.27123	142.583	46.7333	39.4618	4.17653	1.93492	4.87877	130.549	13.9981	4.20908	0.716893	191.916	49.3686	2.64963	0.918475	149.674	176.181	2.0103	2.42428	27.9912	8.93573	29.8956	1.90208	327.656	18.2626	90.1298	5.90163	0.444332	0.26187	6.15935	1.81817	10.1798	1.16175	0.87543	0.0977191	4.73589	3.39852	63.0612	9.35031	139.258	3.54703	0.215786	0.0661213	15.0679	5.8448	220.187	70.9319	12.2815	1.69662	1.02023	0.291135	1.15575	0.174319	0.183333	0.0235702	4.33768	0.517937	39.5185	14.1714	14.3914	5.76359	1.0189	0.0280777	11.2903	5.01501	4.79601	1.21728	1.72206	0.978337	70.204	5.81905	17.7256	4.76344	301.39	87.3971	8.3404	4.60157	7.08598	2.10934	5.58924	0.569098	2.83912	2.16565	32.1859	9.57203	22.1101	92.7036	3.29148	10.7649	3.01612	1.32646	3.90099	0.837152	15.39	3.81749	27.6439	4.96452	88.6732	221.854	7.2882	5.67711	147.673	532.374	8.41753	1.75395	2.87254	2.98168
1	0	1	1	0	0	0	1	0	0	1	1	1	63.9893	12.4603	12.3011	4.84419	351.23	1536.2	12.4357	4.30491	126.916	39.2069	42.6738	3.54694	84.6804	27.4085	25.7941	16.083	31.9837	5.82009	21.8521	9.72116	0.0258778	0.0187041	0.411053	0.267467	1148.89	3188.76	85.9583	67.6717	2.36268	0.187661	103.315	2.6882	59.1601	22.5553	2.81153	3.61384	16.6098	107.956	0.127652	0.0895385	1.92583	1.30482	3.43231	0.856391	39.1109	52.9857	9.5954	3.66338	138.817	31.5104	39.2322	4.6842	1.27724	0.302913	131.886	14.8716	4.2166	0.864049	190.84	38.8294	2.63691	0.764527	142.946	268.914	1.92671	0.613383	29.3611	8.35494	29.6884	1.98588	327.77	19.6582	89.274	6.04707	0.42614	0.135847	6.12704	1.46333	10.1885	1.12973	0.860231	0.0961079	4.57396	1.8027	62.0838	9.0221	138.609	3.19571	0.226749	0.0646716	14.6261	5.81124	230.293	69.3702	12.1068	1.05686	0.953776	0.0625575	1.18651	0.165023			4.46554	0.418631	44.2621	11.3124	15.2854	6.10466	1.02035	0.00793104	10.9623	6.73927	4.64987	1.23491	1.67	0.707673	69.7672	4.79125	17.5413	1.24182	305.475	78.9638	6.42517	2.04056	7.0822	1.93069	5.7021	0.598529	2.60589	1.27708	36.7005	9.36723	13.81	13.0265	2.37638	2.94119	2.6479	1.01798	4.0821	0.479221	16.0461	4.67168	27.0771	4.10005	23.9098	61.699	6.05835	6.06842	94.8236	233.203	8.40126	1.75781	2.35947	1.54129
1	0	1	1	0	0	0	0	1	1	1	1	0	61.1667	14.2565	12.7711	5.86005	157.479	305.308	10.4333	5.52208	154.5	21.7097	43.9298	3.34487	80.1867	23.408	27.9314	18.6548	32.0352	6.04041	24.205	14.3919	0.0279904	0.0203662	0.422757	0.22911	2138.97	4910.92	75.0808	37.4725	2.39652	0.275472	103.13	2.55888	59.8413	18.9246	2.12869	0.85337	0.665638	0.672179	0.114996	0.0747802	1.57433	0.974207	3.30284	0.620394	30.5295	16.8139	8.57829	2.33776	148.321	42.427	39.9171	4.09669	1.33079	0.260448	131.455	13.5632	4.1361	0.541955	199.617	40.6924	2.74532	0.90171	91.6994	100.075	1.91642	0.463494	28.5391	6.94005	29.8693	2.08099	324.705	21.7392	90.9909	5.05173	0.433216	0.136637	6.18151	1.42177	10.3924	0.829765	0.876876	0.0822818	4.67444	1.65699	63.5932	7.20311	138.773	2.25008	0.260944	0.0734613	13.2102	2.18175	239.581	64.8659	12.0209	1.11121	0.940741	0.0729493	1.13321	0.139321			4.4484	0.338721	47.1399	12.5062	15.5856	5.14468	1.01939	0.00628589	10.4719	2.86302	4.6173	1.13247			71.1141	3.26767	17.4651	1.31708	317.763	123.135	6.09	0.353553	7.73493	2.20051	5.88815	0.747143	2.98549	1.36901	37.7146	7.00736	11.9948	7.62906	1.98254	0.896566	2.45333	0.662738	4.65679	1.19778	17.5414	4.67599	27.2526	3.90299	33.5064	91.5165	4.625	4.07729	82.1502	153.381	8.10381	1.74562	2.65339	2.16783
1	0	1	1	0	0	0	0	1	1	1	0	1	61.8511	12.7824	13.6536	6.3647	169.114	327.846	11.5333	5.45191	155.133	22.7579	42.5857	3.32929	75.3329	18.74	31.7698	40.0641	32.4016	5.48058	28.6027	23.5289	0.0309754	0.0208066	0.46871	0.308837	2327.26	5259.25	69.7752	33.7826	2.3786	0.138597	102.578	2.45101	59.0039	21.0269	2.23072	0.855322	0.808714	0.713839	0.120479	0.0996948	1.66922	1.17196	3.48288	0.616257	34.3592	22.7658	9.77297	3.81126	150.897	44.3034	39.5646	3.57231	1.3031	0.280611	132.373	11.8233	4.17987	0.597715	204.178	47.0973	2.86298	1.01793	83.815	72.4405	2.04678	0.683272	30.3781	7.75487	30.034	1.88863	331.544	8.72375	90.4808	4.42375	0.440883	0.112984	6.48212	1.58234	10.5662	1.08629	0.857563	0.092144	4.44418	1.63249	61.0873	8.91222	138.486	2.03375	0.219773	0.0552202	13.349	2.48487	216.448	66.9441	12.3396	1.0184	0.947083	0.067693	1.14131	0.136785			4.40969	0.369128	41.1956	6.99404	13.8917	3.55084	1.02061	0.0106096	10.3333	2.92583	4.78522	1.2596			69.717	4.51153	17.4912	1.28713	283.026	79.0127	6.09	0.353553	7.21895	1.88967	5.71333	0.866327	2.65288	1.49117	38.0444	6.83812	13.1902	11.7683	2.42001	1.03693	2.32222	0.831554	4.10358	0.584895	14.4519	7.5719	27.091	4.28451	38.0922	101.554	4.61571	3.85541	130.055	193.286	9.00392	1.78607	5.03464	7.75704
1	0	1	1	0	0	0	0	1	1	0	1	1	67.5184	11.2401	12.8915	5.59568	147.601	349.083	9.61117	3.40848	110.852	33.5426	42.1434	4.33247	81.9439	29.2985	23.5444	18.1257	32.8443	6.15027	23.69	12.5358	0.0244972	0.0163518	0.422199	0.254977	3256.88	9525.19	96.0155	124.08	2.3479	0.18341	104.002	3.1074	78.3418	181.623	2.57451	1.64557	5.14522	32.9875	0.120373	0.0964774	1.8545	1.32145	3.41957	0.856909	29.1078	23.241	9.04139	3.03251	159.057	80.2317	39.2979	4.28121	1.38057	0.350345	129.317	14.7253	4.22967	0.697109	197.504	67.2633	2.6402	0.799894	115.483	125.159	2.22163	4.7008	28.3343	9.57551	30.0126	2.01081	326.709	18.5397	90.5176	6.34932	0.478969	0.448842	6.41954	1.73204	10.3272	1.09432	0.892252	0.0926714	4.40592	1.5218	62.781	9.74239	139.014	3.08659	0.225828	0.0720544	13.8332	2.42959	217.615	72.5005	12.595	1.72183	1.01863	0.197923	1.14576	0.147312			4.27068	0.553505	40.5539	11.1053	14.855	6.87194	1.01457	0.0592082	10.4468	4.18363	4.70075	1.15648	1.75414	0.944226	69.3743	5.98174	17.6917	2.0119	290.528	84.1204	8.93927	5.01234	6.86003	1.93866	5.55857	0.660543	3.05717	1.97591	34.2576	7.57079	12.1928	12.2056	2.80117	3.24966	3.03013	1.40835	4.16551	1.11945	15.7474	4.94466	27.2071	6.5221	93.9013	245.489	6.46414	4.92323	194.103	618.226	8.32662	1.7198	2.80557	2.713
1	0	1	1	0	0	0	0	1	0	1	1	1	60.1042	12.78	12.1937	5.35546	124.27	263.498	11.95	5.5971	146.98	30.2664	42.7065	3.341	75.3788	22.584	25.8896	17.7197	32.1919	5.14549	22.8752	13.0792	0.0260955	0.0143415	0.417526	0.227375	1851.74	4362.26	68.1011	33.129	2.37628	0.12275	103.41	2.84264	61.5319	21.7167	2.31755	1.14145	0.760828	0.717912	0.111041	0.0779894	1.65889	1.12086	3.4941	0.846722	36.0144	31.4538	9.12997	2.9086	144.67	37.7477	40.4841	4.74386	1.25555	0.292767	134.177	15.1715	4.20293	0.653236	197.884	44.2179	2.76541	0.842025	88.8656	83.0807	2.00257	0.653387	30.9203	7.00033	29.9774	1.84546	332.016	9.65006	90.1975	4.43421	0.423242	0.111366	6.17157	1.35149	10.4438	1.00559	0.860115	0.10543	4.60307	1.68916	61.7428	8.13217	138.598	1.98369	0.236305	0.0748499	13.4412	2.21332	227.971	59.7175	12.2922	0.937653	0.970667	0.0805007	1.13051	0.129591			4.41289	0.435677	44.1479	9.8113	13.8333	2.9528	1.01994	0.00620548	10.6613	5.7254	4.65511	1.04806	2.365	0.00707107	70.0412	4.32257	17.5781	1.35022	307.556	80.6342	5.18219	1.37173	7.29003	2.15294	5.71933	0.719231	2.72938	1.32551	38.0925	7.61502	13.9363	14.5058	2.08031	1.04632	2.61519	0.696174	4.31427	0.526234	18.4468	7.95411	27.4186	4.51125	41.6819	100.538	4.86579	4.1103	97.7109	161.267	8.54063	2.12636	2.37438	2.29922
1	0	1	1	0	0	0	0	0	1	1	1	1	64.0088	12.2318	12.8262	5.82898	207.755	349.053	14.36	4.88344	129.405	41.8461	42.5741	3.73452	86.6706	27.457	25.1773	16.282	32.1194	5.72144	22.5219	11.151	0.0311741	0.0219323	0.449547	0.296997	2585	8009.82	94.7039	86.8697	2.35417	0.21434	103.583	3.00948	65.1597	32.8787	2.91606	4.49485	23.4929	128.729	0.139399	0.121327	1.97103	1.50789	3.39597	0.707836	43.847	63.1268	9.32925	2.73813	148.451	37.9285	39.2054	5.26894	1.29251	0.333193	131.931	16.4026	4.15461	0.535475	198.153	38.1117	2.688	0.843387	129.807	179.786	1.90076	0.580145	27.5809	8.1879	29.7383	2.24106	328.739	15.4836	89.8904	5.29259	0.458431	0.159972	6.2897	1.55715	10.1953	1.10345	0.886597	0.11623	4.71187	1.76067	63.0712	8.41657	138.994	2.58686	0.221625	0.0583884	15.3993	7.00641	222.583	73.3096	12.3186	1.01482	0.972031	0.0744119	1.16469	0.171199			4.44269	0.452725	48.2777	14.8611	14.4035	5.16742	1.02056	0.00802499	10.8576	7.26477	4.66018	1.11637	1.88	0.721873	69.1416	5.33283	17.6141	1.40059	314.255	79.5898	7.15333	1.2336	7.45392	2.18992	5.64964	0.593829	2.45411	1.20355	35.3708	9.25318	16.9717	28.5786	2.79413	3.61985	2.79125	1.59097	3.83703	0.537748	14.7475	4.56648	26.7524	4.14402	31.6855	70.6527	5.95271	6.21572	152.478	432.484	8.75256	1.65939	2.5045	1.66786
1	0	1	0	1	1	1	1	1	0	0	0	0	68.5	0.707107
1	0	1	0	1	1	1	1	0	1	0	0	0	72.5	9.88264	10.0375	1.96222							42.6	1.62635	58.0625	9.81111	18.375	5.48008					0.0358333	0.0200347	0.395833	0.182669							104.787	2.63397	76.325	34.33	1.43	0.183848			0.145833	0.0129636	1.92083	0.359446			21.775	3.92444	7.43333	0.0872098			38.0917	1.8974			124.875	9.36916	3.99	0.254558	163	51.6188					2.49708	0.805512	31.8125	8.39689	29.6792	0.430157	327.417	7.66032	90.6417	0.789603	0.479583	0.0889776	6.4375	1.67938	9.8	1.48492	0.92	0.0707107	4.58583	0.239238	59.4333	6.1754	140.875	0.954594			14.35	1.06066	294.083	12.6101					1.1775	0.116673			4.2075	0.251023	48.7	11.738			1.01706	0.00997806	7.875	1.87383					69.1675	0.823779			361.917	98.4057			7.75667	0.461976																	26.575	0.813173					69.8333	65.2895
1	0	1	0	1	1	1	1	0	0	1	0	0
1	0	1	0	1	1	1	1	0	0	0	1	0	66.6667	7.0946
1	0	1	0	1	1	1	1	0	0	0	0	1	72.5	9.88264																																																																																																											1.0125	0.00353553
1	0	1	0	1	1	1	0	1	1	0	0	0
1	0	1	0	1	1	1	0	1	0	1	0	0
1	0	1	0	1	1	1	0	1	0	0	1	0
1	0	1	0	1	1	1	0	1	0	0	0	1
1	0	1	0	1	1	1	0	0	1	1	0	0
1	0	1	0	1	1	1	0	0	1	0	1	0	70.5	3.53553
1	0	1	0	1	1	1	0	0	1	0	0	1	74	11.5326
1	0	1	0	1	1	1	0	0	0	1	1	0
1	0	1	0	1	1	1	0	0	0	1	0	1
1	0	1	0	1	1	1	0	0	0	0	1	1
1	0	1	0	1	1	0	1	1	1	0	0	0	74.125	7.37636	9.2125	3.12895	10.95	11.243			79.7917	44.9602	45.2593	1.39453	72.5602	27.4916	16.9537	6.64315			21.05	4.66449	0.0172222	0.003849	0.211111	0.189541					2.42333	0.0942809	104.258	1.95294	64.467	22.0818	2.48389	1.77927			0.176111	0.0495068	2.86111	1.55298			27.2019	5.9346	7.46204	0.995858			37.2778	5.71356	1.46389	0.344911	120.333	17.2216	4.36444	0.283712	198.278	1.72848	3.04667	1.12901			2.52944	0.542577	37.6056	2.33668	30.3444	2.49468	325.389	6.97681	93.2111	7.29643	0.333889	0.105572	4.83333	0.557524	9.88333	1.5119			3.74333	0.968544	54.5222	3.33351	139.844	2.88316			13.3278	3.11298	239.722	39.3687					1.34444	0.254085			3.97833	0.761353	43.05	3.74767	13.275	0.601041	1.01881	0.00750319	10.4417	2.08601	5.11194	0.690215			74.2646	4.82831			346.796	99.3783	17.185	16.6806	6.53278	1.53443																	29.0037	3.50187					21.2917	3.35876
1	0	1	0	1	1	0	1	1	0	1	0	0
1	0	1	0	1	1	0	1	1	0	0	1	0	76	7.30297	9.2125	3.12895	10.95	11.243			79.7917	44.9602	45.2593	1.39453	72.5602	27.4916	16.9537	6.64315			21.05	4.66449	0.0172222	0.003849	0.211111	0.189541					2.42333	0.0942809	104.258	1.95294	64.467	22.0818	2.48389	1.77927			0.176111	0.0495068	2.86111	1.55298			27.2019	5.9346	7.46204	0.995858			37.2778	5.71356	1.46389	0.344911	120.333	17.2216	4.36444	0.283712	198.278	1.72848	3.04667	1.12901			2.52944	0.542577	37.6056	2.33668	30.3444	2.49468	325.389	6.97681	93.2111	7.29643	0.333889	0.105572	4.83333	0.557524	9.88333	1.5119			3.74333	0.968544	54.5222	3.33351	139.844	2.88316			13.3278	3.11298	239.722	39.3687					1.34444	0.254085			3.97833	0.761353	43.05	3.74767	13.275	0.601041	1.01881	0.00750319	10.4417	2.08601	5.11194	0.690215			74.2646	4.82831			346.796	99.3783	17.185	16.6806	6.53278	1.53443																	29.0037	3.50187					21.2917	3.35876
1	0	1	0	1	1	0	1	1	0	0	0	1	71	1.41421
1	0	1	0	1	1	0	1	0	1	1	0	0
1	0	1	0	1	1	0	1	0	1	0	1	0	72.3636	8.17646	9.2125	3.12895	10.95	11.243			79.7917	44.9602	42.094	6.88868	78.0829	31.1146	24.8044	12.1559			22.034	3.81029	0.0172222	0.003849	0.211111	0.189541			78.8891	26.9223	2.43917	0.176957	104.975	2.42307	65.493	16.4007	2.35595	1.50453			0.176111	0.0495068	2.86111	1.55298	3.3	0.282843	24.6859	10.9089	9.65269	3.22733			37.2083	4.66717	1.30194	0.282883	120.333	17.2216	4.20867	0.293869	181.941	25.1193	3.04583	0.684282	112.411	143.244	2.52944	0.542577	37.6056	2.33668	30.3444	2.49468	325.389	6.97681	93.2111	7.29643	0.333889	0.105572	4.83333	0.557524	9.88333	1.5119	0.895	0.0353553	3.74333	0.968544	54.5222	3.33351	140.147	2.11011			13.3278	3.11298	239.722	39.3687	11.85	0.919239			1.25667	0.26427			3.97833	0.761353	43.05	3.74767	13.275	0.601041	1.0242	0.0107503	11.0021	2.27311	4.67898	0.509243	1.655	0.0777817	72.0148	4.17416	17.5	0.424264	312.173	83.0787	17.185	16.6806	6.53278	1.53443	5.58333	0.589256															27.7587	2.97688					14.1944	12.5201	7.65	1.21244
1	0	1	0	1	1	0	1	0	1	0	0	1	65.4	10.4526	9.58333	3.15529							38.7794	7.6301	87.6889	17.0971	17.7528	8.45025	33.075	8.3085	16.675	4.82865	0.0385	0.025593	0.425	0.397649			104.764	60.5496			106.25	0.567891	69.0722	21.7745	2.42042	1.39997	0.465	0.176777	0.1635	0.0403733	2.13	0.824886	2.99	0.253574	17.4639	4.91762	8.02991	1.84946	103.5	4.94975	39.75	3.47527	1.41639	0.412086	143.65	34.2434	4.10778	0.258937	183.389	47.6347	2.43167	0.259272	72.0611	86.1806	2.3575	0.4175	31.525	4.09059	32.575	7.26812	361.45	80.4729	90.115	1.63894	0.471	0.0796987	5.74	1.75398	10.715	1.35111			5.967	3.98054	62.975	8.98012	142.328	0.698079	0.253333	0.0404145	14.85	1.83576	237.5	49.8698	11.8667	1.70098	0.95	0.0282843	1.16611	0.0848255			4.475	0.394081	51.35	7.99031	13.0167	0.714726	1.009	0.00141421	10.9563	3.71889	4.59597	0.613054	2.68	1.37179	71.5435	4.35626	18.1667	0.404145	322.014	96.3372			9.474	4.42488	5.5	0.707107	4.2	2.26274					0.77	0.325269	1.765	0.968736					28.9778	5.14795					39.6667	66.1236	7.375	1.83371
1	0	1	0	1	1	0	1	0	0	1	1	0
1	0	1	0	1	1	0	1	0	0	1	0	1
1	0	1	0	1	1	0	1	0	0	0	1	1	71.25	2.21736									36.6839	12.5071	94.0278	13.4743	23.9056	6.78037			20.8	1.13137							102.778	15.8706					58.3444	9.83664	3.06083	2.03529									19.7778	4.63548	8.87222	3.3344																																																															11.9375	3.76534	4.35694	0.377516			70.4944	4.51763			247.278	55.5472																					26.2306	2.73022
1	0	1	0	1	1	0	0	1	1	1	0	0
1	0	1	0	1	1	0	0	1	1	0	1	0	76	7.30297	9.2125	3.12895	10.95	11.243			79.7917	44.9602	45.2593	1.39453	72.5602	27.4916	16.9537	6.64315			21.05	4.66449	0.0172222	0.003849	0.211111	0.189541					2.42333	0.0942809	104.258	1.95294	64.467	22.0818	2.48389	1.77927			0.176111	0.0495068	2.86111	1.55298			27.2019	5.9346	7.46204	0.995858			37.2778	5.71356	1.46389	0.344911	120.333	17.2216	4.36444	0.283712	198.278	1.72848	3.04667	1.12901			2.52944	0.542577	37.6056	2.33668	30.3444	2.49468	325.389	6.97681	93.2111	7.29643	0.333889	0.105572	4.83333	0.557524	9.88333	1.5119			3.74333	0.968544	54.5222	3.33351	139.844	2.88316			13.3278	3.11298	239.722	39.3687					1.34444	0.254085			3.97833	0.761353	43.05	3.74767	13.275	0.601041	1.01881	0.00750319	10.4417	2.08601	5.11194	0.690215			74.2646	4.82831			346.796	99.3783	17.185	16.6806	6.53278	1.53443																	29.0037	3.50187					21.2917	3.35876
1	0	1	0	1	1	0	0	1	1	0	0	1	72.6667	3.05505
1	0	1	0	1	1	0	0	1	0	1	1	0
1	0	1	0	1	1	0	0	1	0	1	0	1
1	0	1	0	1	1	0	0	1	0	0	1	1
1	0	1	0	1	1	0	0	0	1	1	1	0
1	0	1	0	1	1	0	0	0	1	1	0	1
1	0	1	0	1	1	0	0	0	1	0	1	1	70.8333	7.67898									36.6839	12.5071	94.0278	13.4743	23.9056	6.78037			20.8	1.13137							102.778	15.8706					58.3444	9.83664	3.06083	2.03529									19.7778	4.63548	8.87222	3.3344																																																															11.9375	3.76534	4.35694	0.377516			70.4944	4.51763			247.278	55.5472																					26.2306	2.73022
1	0	1	0	1	1	0	0	0	0	1	1	1
1	0	1	0	1	0	1	1	1	1	0	0	0	62.5	7.77817																			0.0158333	0.00824958	0.233333	0.0471405															0.108333	0.0400694	1.63333	0.0471405									41.5167	2.94628			137.25	8.13173									2.47833	0.832029	37.525	0.318198	29.9917	0.0117851	330.417	3.41768	90.7417	0.931024	0.343333	0.103709	5.275	0.0353553	9.275	0.742462			3.61833	1.12901	55.3333	0.377124			0.22	0.0424264	12.85	3.18198																																	6.59167	2.10954
1	0	1	0	1	0	1	1	1	0	1	0	0
1	0	1	0	1	0	1	1	1	0	0	1	0	62.5	7.77817																			0.0158333	0.00824958	0.233333	0.0471405															0.108333	0.0400694	1.63333	0.0471405									41.5167	2.94628			137.25	8.13173									2.47833	0.832029	37.525	0.318198	29.9917	0.0117851	330.417	3.41768	90.7417	0.931024	0.343333	0.103709	5.275	0.0353553	9.275	0.742462			3.61833	1.12901	55.3333	0.377124			0.22	0.0424264	12.85	3.18198																																	6.59167	2.10954
1	0	1	0	1	0	1	1	1	0	0	0	1
1	0	1	0	1	0	1	1	0	1	1	0	0
1	0	1	0	1	0	1	1	0	1	0	1	0	66	8.18535																			0.0158333	0.00824958	0.233333	0.0471405															0.108333	0.0400694	1.63333	0.0471405									41.5167	2.94628			137.25	8.13173									2.47833	0.832029	37.525	0.318198	29.9917	0.0117851	330.417	3.41768	90.7417	0.931024	0.343333	0.103709	5.275	0.0353553	9.275	0.742462			3.61833	1.12901	55.3333	0.377124			0.22	0.0424264	12.85	3.18198																																	6.59167	2.10954
1	0	1	0	1	0	1	1	0	1	0	0	1	74	11.5326
1	0	1	0	1	0	1	1	0	0	1	1	0
1	0	1	0	1	0	1	1	0	0	1	0	1
1	0	1	0	1	0	1	1	0	0	0	1	1
1	0	1	0	1	0	1	0	1	1	1	0	0
1	0	1	0	1	0	1	0	1	1	0	1	0	62.5	7.77817																			0.0158333	0.00824958	0.233333	0.0471405															0.108333	0.0400694	1.63333	0.0471405									41.5167	2.94628			137.25	8.13173									2.47833	0.832029	37.525	0.318198	29.9917	0.0117851	330.417	3.41768	90.7417	0.931024	0.343333	0.103709	5.275	0.0353553	9.275	0.742462			3.61833	1.12901	55.3333	0.377124			0.22	0.0424264	12.85	3.18198																																	6.59167	2.10954
1	0	1	0	1	0	1	0	1	1	0	0	1
1	0	1	0	1	0	1	0	1	0	1	1	0
1	0	1	0	1	0	1	0	1	0	1	0	1
1	0	1	0	1	0	1	0	1	0	0	1	1
1	0	1	0	1	0	1	0	0	1	1	1	0
1	0	1	0	1	0	1	0	0	1	1	0	1
1	0	1	0	1	0	1	0	0	1	0	1	1
1	0	1	0	1	0	1	0	0	0	1	1	1
1	0	1	0	1	0	0	1	1	1	1	0	0
1	0	1	0	1	0	0	1	1	1	0	1	0	68.3333	13.3965	9.2125	3.12895	10.95	11.243			90.8611	37.1256	44.1444	2.50354	66.4201	25.5863	31.7153	30.0173			27.2875	13.0434	0.0154167	0.00478714	0.206667	0.134164			86.2778	7.4639	2.36889	0.115486	104.594	1.72993	60.0632	20.066	2.23792	1.5338			0.159667	0.0569649	2.63667	1.24311			27.2019	5.9346	7.21153	0.955078			38.8583	5.63523	1.46389	0.344911	124.2	16.1501	4.39833	0.241362	198.278	1.72848	3.29778	0.909124			2.37167	0.473163	37.4833	1.66074	30.2583	2.04417	328.033	6.74166	92.7583	6.02594	0.328333	0.0829491	5.12	0.583738	9.93	1.08028	0.835	0.0494975	3.496	0.793884	54.5733	2.452	140.758	2.98035	0.22	0.0424264	12.3767	2.56958	271.292	70.8504					1.34444	0.254085			3.92125	0.632039	43.05	3.74767	13.2125	0.409013	1.0172	0.00598721	9.95625	1.96048	5.6713	1.08481			73.2735	4.41263			353.347	82.193	16.03	11.9634	6.21567	1.25323																	29.1278	2.87001					21.2917	3.35876
1	0	1	0	1	0	0	1	1	1	0	0	1	67.25	19.6871																			0.0125	0.00353553	0.05	0.0707107															0.105	0.0777817	1.5	1.13137																							2.23	0.438406	31.25	5.58614	28.525	0.671751	326.5	10.6066	87.45	0.777817	0.365	0.00707107	5.075	0.0353553	10.95	0.919239			4.435	0.360624	62.175	6.54074					13.925	1.73241
1	0	1	0	1	0	0	1	1	0	1	1	0
1	0	1	0	1	0	0	1	1	0	1	0	1
1	0	1	0	1	0	0	1	1	0	0	1	1	57	21.2132									45.0839	0.627754	95.0778	11.9894	18.7556	0.502831					0.01875	0.0053033	0.1625	0.22981			97.2778	8.09244	2.35333	0.00471405	105.8	0.989949	57.3944	8.49314	3.14083	2.14843			0.0975	0.0883883	1.4125	1.25511			17.3278	8.1003	8.50722	2.81821					1.58389	0.175205	130.5	2.12132	6.27333	2.885	204.528	10.5673	2.44917	0.284021			2.335	0.289914	34.175	1.44957	29.0625	1.43189	285.167	47.8476	88.75	1.06066	0.3125	0.0813173	4.475	0.813173	10.35	1.76777			4.07	0.155563	59.825	3.21734	124.367	25.6915			15.525	0.53033	212	5.65685	12.15	1.3435			1.13167	0.0164992			4.41	0.0565685	38.1	10.748	12.575	0.388909			14.3255	7.14249	4.52694	0.1371			71.9644	2.43873	17.05	1.06066	304.778	25.7701			6.215	0.403051			4.25	2.19203					1.745	1.70413							26.8806	1.81098
1	0	1	0	1	0	0	1	0	1	1	1	0
1	0	1	0	1	0	0	1	0	1	1	0	1
1	0	1	0	1	0	0	1	0	1	0	1	1	65.1667	7.30525	11.2	5.9397							39.3893	10.0086	91.6185	10.4015	23.5037	4.8447			20.55	0.90967	0.0266667	0.0104083	0.316667	0.284312	13	14.1421	102.778	15.8706			103.85	3.74767	56.9472	6.97551	2.72389	1.553			0.118333	0.040104	1.73333	0.550757			23.8852	7.83302	10.2973	3.41347			40.35	1.76777			131.5	3.53553	4.30417	0.100173	176.778	28.6771					2.365	0.153216	33.7	1.3	29.4667	1.37689	330.5	11.5	89.1667	1.04083	0.41	0.0781025	6.03333	1.53324	11.95	0.31225			4.08667	0.090185	58.25	1.08513	140.167	3.34697			16.05	0.785812	206.5	13.435					1.16444	0.0189541			4.395	0.0777817					1.02012	0.0030052	10.7083	3.40903	5.01796	1.17563			71.8796	3.99508			306.019	109.06			6.7	0.282843	5.70833	0.505181	4	2.54558					0.52	0.0282843							27.437	2.84497					8	7.54983	10.15	1.20208
1	0	1	0	1	0	0	1	0	0	1	1	1
1	0	1	0	1	0	0	0	1	1	1	1	0
1	0	1	0	1	0	0	0	1	1	1	0	1
1	0	1	0	1	0	0	0	1	1	0	1	1
1	0	1	0	1	0	0	0	1	0	1	1	1
1	0	1	0	1	0	0	0	0	1	1	1	1
1	0	1	0	0	1	1	1	1	1	0	0	0
1	0	1	0	0	1	1	1	1	0	1	0	0
1	0	1	0	0	1	1	1	1	0	0	1	0	67.5	0.707107	16.2125	6.77055							42.1306	2.29024	68.7403	24.9118	20.4639	2.52594					0.0195	0.00306413	0.260533	0.00867384	1964.25	2692.31					104.029	1.56153	236.25	260.498	2.50833	1.70884			0.111333	0.0358267	1.96667	0.424264			19.7083	6.84715	7.3475	0.0341768			39.6792	0.347661			131.938	0.618718	4.05111	0.168134	193	9.19239					2.34933	1.01446	29.7956	11.2492	30.4042	0.595148	332.817	0.0235702	91.1783	1.54856	0.440667	0.0339411	5.4775	0.321734	9.56833	1.1573	0.865	0.00707107	3.59967	1.15541	54.0767	1.40007	141.744	2.18417	0.219333	0.0433692	13.9367	1.6452	253.083	45.3727					1.1875	0.10253			4.41583	0.0436049	43.0125	3.69463			1.02181	0.00326055	10.1256	1.30893					66.5306	4.55298			309.511	24.293	7.505	2.99106	6.55033	2.16799													4.56125	0.461387	17.7462	1.12607	24.4	2.26274					192.733	239.096			3.03875	1.51498
1	0	1	0	0	1	1	1	1	0	0	0	1
1	0	1	0	0	1	1	1	0	1	1	0	0
1	0	1	0	0	1	1	1	0	1	0	1	0	70.5	3.53553
1	0	1	0	0	1	1	1	0	1	0	0	1	74	11.5326
1	0	1	0	0	1	1	1	0	0	1	1	0
1	0	1	0	0	1	1	1	0	0	1	0	1
1	0	1	0	0	1	1	1	0	0	0	1	1	74.3333	8.0829	17.3655	5.13991							40.6437	0.187439	96.9563	14.9918	21.7698	4.37284					0.0136667	0.00518545	0.2272	0.0384666			51.2889	1.00566	2.22167	0.0683537	103.479	2.33934	238.517	257.293	4.77881	1.5021			0.083	0.00424264	2.13333	0.188562			18.469	5.09454	7.09867	0.317727	140.238	7.40694	41.6625	2.4572	0.773611	0.00196419	139.688	10.3414	4.24278	0.439192	172.5	19.799	2.47633	0.942338	191.625	14.6725	1.626	0.00848528			30.7625	0.0883883	335.9	4.38406	91.3367	1.32465	0.337333	0.180077	5.4525	0.357089	9.54333	1.19265	0.815	0.0636396	2.40633	0.532216	52.2933	1.12194	143.682	0.555864	0.209333	0.0292271	14.4867	2.42302	244.5	33.234					1.05958	0.078371			4.62333	0.249844	42.7125	4.1189	11.9	0			15.7646	6.66588	3.63792	0.685304			66.8151	4.95536			267.886	83.1597			4.48367	0.754719																	26.1714	4.76792							8.86667	1.7442
1	0	1	0	0	1	1	0	1	1	1	0	0
1	0	1	0	0	1	1	0	1	1	0	1	0
1	0	1	0	0	1	1	0	1	1	0	0	1
1	0	1	0	0	1	1	0	1	0	1	1	0
1	0	1	0	0	1	1	0	1	0	1	0	1
1	0	1	0	0	1	1	0	1	0	0	1	1
1	0	1	0	0	1	1	0	0	1	1	1	0
1	0	1	0	0	1	1	0	0	1	1	0	1
1	0	1	0	0	1	1	0	0	1	0	1	1
1	0	1	0	0	1	1	0	0	0	1	1	1
1	0	1	0	0	1	0	1	1	1	1	0	0
1	0	1	0	0	1	0	1	1	1	0	1	0	70.1667	10.7781	13.0771	5.59505	408.967	689.431			86.0278	33.5764	43.3656	4.48014	69.8572	23.7033	27.0222	29.0066	23.725	0.247487	28.6167	22.4438	0.0153333	0.00414997	0.170467	0.148059	401.542	302.219	56.1852	31.3137	2.35042	0.1075	102.975	2.57196	1616.45	2153.54	2.81833	1.71692	1.045	0.954594	0.119333	0.0863343	2.23667	1.59437	2.91667	0.202073	28.3211	10.0301	8.66089	2.84735	123	5.65685	37.1533	4.62226	1.33259	0.333464	122.833	14.5206	4.23267	0.40388	186.306	13.903	3.37778	0.982975	9.56111	2.20774	2.33367	0.486941	29.1112	11.779	30.8867	1.93468	324.567	14.7985	93.1367	5.17925	0.361	0.091025	4.0088	1.20994	10.6633	1.63071	0.786667	0.0802081	3.644	0.70679	55.8067	4.16294	139.707	2.9482	0.206667	0.083865	14.4667	3.00585	224.333	35.1499	10.4333	0.665833	0.92	0.043589	1.28708	0.237067			3.98667	0.599966	44.7	3.89744	12.8167	0.900463	1.02119	0.00514692	10.4123	2.83193	5.28463	0.572415			71.3577	7.43179	17.55	0.390512	318.678	84.4015	17.185	16.6806	6.29967	1.13154	5.33333	0.235702	4.1	2.40416					3.175	3.72645			3.96625	1.30284	17.94	1.40007	27.9911	3.33317					128.709	218.338	10.3	5.51543	2.9125	1.69352
1	0	1	0	0	1	0	1	1	1	0	0	1	65.1667	8.18332	14.7208	5.90514							42.5156	4.10697	81.7784	20.8573	35.6953	29.6878	23.9722	0.462581	29.4833	25.7137	0.0242222	0.0150544	0.236237	0.321982	383.042	333.603	49.1826	29.152	2.33188	0.0776518	102.823	2.71013	1607.39	2161.65	2.59233	1.5317	0.918333	0.709759	0.0852222	0.0618336	1.59667	1.2021	2.8375	0.228674	24.6957	10.2704	8.55972	2.99456	142.778	34.4889	37.7285	3.12118	1.53393	0.405952	124.311	8.66227	4.00583	0.363782	195.431	29.1105	2.93044	0.969303	9.56111	2.20774	1.89608	0.75935	23.5278	15.5189	30.9533	1.9437	326.783	15.6706	92.6983	4.51851	0.410583	0.115895	3.98933	1.31094	11.2531	1.23393	0.758125	0.05956	3.867	1.22917	59.8467	12.07	140.4	2.48305	0.166667	0.0814453	14.035	2.9045	187.43	44.6656	10.5917	0.629153	0.925	0.0369685	1.22806	0.166692			4.02535	0.399225	46.85	1.62635	12.7093	0.748874	1.02329	0.00411045	10.41	2.52336	4.90272	0.487352			69.6813	6.01891	17.25	0.679461	261.294	39.3115			6.07338	0.643521	5.5	0	3.78278	1.78659					3.49042	2.69104			3.5875	0.767211	18.7667	0.230988	27.1657	2.21485					122.155	222.757	10.525	5.19723	2.2825	0.802566
1	0	1	0	0	1	0	1	1	0	1	1	0
1	0	1	0	0	1	0	1	1	0	1	0	1
1	0	1	0	0	1	0	1	1	0	0	1	1	64	6.97615	15.4708	6.60901							41.7722	4.77169	80.3792	23.656	30.5097	31.9202	24.3667	1.12509	33.3111	30.0645	0.0143333	0.00309121	0.11835	0.109723	1670.71	1903.99	54.7833	25.7208	2.27125	0.0846056	103.433	3.16938	2090.17	2183.74	2.99458	1.55337	0.7725	0.823647	0.0785833	0.061547	1.79167	1.06262	2.925	0.165831	24.4806	12.6223	8.68903	3.2928	130.492	13.5785	38.8646	3.45768	1.18333	0.477964	128.635	8.6773	4.05889	0.369173	183.056	11.0087	2.69944	1.18146	66.7907	99.1369	2.063	0.402719	22.4451	8.94019	30.5688	1.75966	324.617	17.0818	91.5808	2.46674	0.4095	0.057923	4.07475	1.54255	11.4133	0.990608	0.783333	0.0750555	3.48817	0.584382	56.5258	4.10346	141.206	3.15812	0.186222	0.0750299	15.0683	2.21768	209.875	11.198	10.6125	0.651121	0.9275	0.0386221	1.12444	0.0163583			4.22375	0.400732	46.4417	1.35008	12.2167	0.548483	1.02222	0.00239405	10.2657	2.88614	4.46907	1.24557			67.7486	7.46167	17.5	0.334166	291.561	38.8381			5.85433	0.616646			3.44667	2.04219					3.58	2.72677			3.64	0.841457	18.7362	0.274004	25.9764	3.03194	26.82	35.1008			278.018	231.71	12.15	2.89914	1.84125	0.178544
1	0	1	0	0	1	0	1	0	1	1	1	0
1	0	1	0	0	1	0	1	0	1	1	0	1
1	0	1	0	0	1	0	1	0	1	0	1	1	66.3333	6.59293	13.6278	6.71843							39.7036	7.82376	76.7322	21.5746	29.2122	28.2141	23.725	0.247487	30.3833	25.2363	0.0133333	0.00288675	0.073	0.0756241	572.062	90.5981	73.3111	33.9515	2.38292	0.166968	103.1	2.99639	1612.47	2157.08	3.02433	1.53151	1.045	0.954594	0.0761111	0.0751357	1.63333	1.24231	2.91667	0.202073	24.8889	12.2279	10.1696	3.09762	123	5.65685	38.5111	4.14532	1.42926	0.326465	127.389	10.1794	4.06333	0.367242	179.181	12.069	3.21278	0.903681	9.56111	2.20774	2.20667	0.345591	22.6464	10.9383	30.4833	2.14496	321.889	19.8252	91.35	2.96774	0.391111	0.0548061	3.53133	1.34066	11.7556	0.877074	0.753333	0.0378594	3.72333	0.424774	57.6722	4.16801	140.083	2.96254	0.185	0.106066	15.8333	1.96617	206.167	10.2754	10.4333	0.665833	0.92	0.043589	1.11944	0.0220059			4.14944	0.455797	46.85	1.62635	12.375	0.671751	1.02272	0.0015486	11.7803	3.45988	4.90597	0.685443			68.5967	6.00014	17.55	0.390512	290.511	76.0535			6.13333	0.321455	5.5	0.5	4.1	2.40416					3.175	3.72645							25.8611	2.47708					157.418	258.863	11.75	3.46482
1	0	1	0	0	1	0	1	0	0	1	1	1
1	0	1	0	0	1	0	0	1	1	1	1	0
1	0	1	0	0	1	0	0	1	1	1	0	1
1	0	1	0	0	1	0	0	1	1	0	1	1	63	8.18535	13.6278	6.71843							42.1926	5.75267	78.387	28.5586	34.4537	37.8817	23.725	0.247487	33.3111	30.0645	0.0133333	0.00288675	0.073	0.0756241	572.062	90.5981	56.1852	31.3137	2.30389	0.0659194	102.867	3.62503	2646.75	2300.97	2.75389	1.80882	1.045	0.954594	0.0761111	0.0751357	1.63333	1.24231	2.91667	0.202073	27.6852	13.3178	9.14426	3.87562	123	5.65685	38.5111	4.14532	1.38889	0.450977	127.389	10.1794	4.10111	0.440156	181.907	13.1863	3.14417	1.2669	9.56111	2.20774	2.20667	0.345591	22.6464	10.9383	30.4833	2.14496	321.889	19.8252	91.35	2.96774	0.391111	0.0548061	3.53133	1.34066	11.7556	0.877074	0.745	0.0494975	3.72333	0.424774	57.6722	4.16801	140.511	3.47376	0.185	0.106066	15.8333	1.96617	206.167	10.2754	10.4333	0.665833	0.92	0.043589	1.12917	0.0200347			4.14944	0.455797	46.85	1.62635	12.375	0.671751	1.02358	0.000589256	10.0039	3.47613	5.12694	0.711428			69.2278	8.38971	17.55	0.390512	279.852	37.9467			6.13333	0.321455			4.1	2.40416					3.175	3.72645							27.0352	2.65757					236.127	311.207
1	0	1	0	0	1	0	0	1	0	1	1	1
1	0	1	0	0	1	0	0	0	1	1	1	1
1	0	1	0	0	0	1	1	1	1	1	0	0	65.1111	15.1116									47.0172	0.0479261	97.7704	43.5837	45.4458	34.745			24.7711	7.39477	0.0161296	0.0136174	0.385185	0.111647									45.2111	5.30475	3.05278	0.8446			0.124167	0.0543625	2.24667	1.39312			26.5944	3.40197	8.33122	1.66479			39.5283	3.794	1.1265	0.11085	129.781	16.0521					2.01157	0.0843345			3.17387	2.843	30.9683	5.57424	30.055	1.90401	319.661	21.2035	88.4652	10.5028	0.396667	0.0848528	6.71519	2.97038	10.4233	0.82805			3.70967	1.09651	60.3806	3.90832	137.382	1.38907	0.222963	0.102064	14.2524	2.60304	207.083	48.6738									4.2675	0.439706	37.9	11.1723	12.4	0.264575	1.02348	0.00569853	12.8804	4.09207	3.6169	0.189585			73.1311	1.25			246.611	70.0199			7.16115	2.25029																	26.2728	1.68213					85.8333	107.245	7.00778	0.130422
1	0	1	0	0	0	1	1	1	1	0	1	0	70.4851	10.757	14.7839	8.2941	43.4052	45.1304	10.2284	2.25422	109.722	41.8462	43.148	4.27589	94.267	43.8213	22.6276	17.0764	30.2059	6.07236	27.2331	20.8424	0.0220555	0.0146711	0.329013	0.188924	238.984	382.155	80.0414	68.3714	2.34949	0.193529	102.189	5.61079	129.793	362.864	2.6724	1.14917	2.29888	3.49169	0.115241	0.0998796	1.65176	1.64782	3.69123	0.742104	29.3882	22.7161	8.86719	2.74221	152.104	51.9657	38.5242	4.79356	1.35032	0.3889	126.611	15.0916	4.23322	0.486699	219.516	87.2764	2.52482	0.895639	90.3855	60.5725	1.86442	0.740582	26.4753	9.82654	30.0575	2.09035	326.961	15.43	91.6302	5.41792	0.432298	0.134441	5.90572	1.79684	9.96088	1.03938	0.862093	0.111314	4.69493	1.57613	64.1586	10.1224	138.234	6.11228	0.220288	0.0710403	14.1201	3.5511	227.389	54.7879	12.138	1.15822	0.982952	0.0910268	1.14585	0.241614			4.0687	0.530905	44.3401	16.4727	13.5943	3.29239	1.02133	0.00665571	10.8121	3.71242	4.56247	1.15474	1.86278	0.722352	70.0153	5.80549	16.4182	1.55838	287.908	103.251	7.76708	3.92641	7.23417	1.80381	5.53691	0.616439	4.70935	3.11706	30.3929	8.4678	5.7098	2.73311	3.96573	6.5157	5.40192	6.49592	4.18974	0.80664	15.0652	3.52188	26.8933	3.89091	55.9483	74.791	9.86583	7.83259	84.3639	245.828	7.49368	1.21197	3.16042	1.56747
1	0	1	0	0	0	1	1	1	1	0	0	1	68.5495	10.2396	14.5025	8.12487	367.005	859.738	8.49028	2.42327	107.665	42.988	43.2238	4.35527	104.28	54.7085	31.1277	52.2176	34.5556	4.9183	28.1534	21.6099	0.0211223	0.0141191	0.309089	0.185187	5794.66	17526.7	70.1909	38.6184	2.33132	0.1833	103.447	2.98499	159.287	413.847	3.53932	3.93404	2.28086	3.66857	0.0951617	0.0663464	1.50034	1.07684	3.6673	0.872422	50.7575	78.686	9.22601	2.53238	158.527	48.3544	38.0671	5.7105	1.33899	0.382721	125.417	19.0281	4.1606	0.461964	210	91.3186	2.63442	0.851945	114.743	88.7697	1.77312	0.830616	26.5425	9.52625	30.1441	2.0214	328.338	9.29611	91.6798	4.94669	0.387774	0.125326	5.78057	2.30234	9.94148	1.61052	0.887213	0.075678	4.37413	1.58239	64.4043	10.2328	139.346	3.28301	0.192754	0.0511153	14.6445	2.46534	204.622	62.9118	12.8973	1.29391	0.942083	0.00294628	1.16692	0.221147			4.10017	0.579733	45.045	22.5893	15.4863	7.93663	1.01874	0.00639783	11.6054	5.72484	4.69262	1.05454	1.768	0.621345	71.0497	6.13115	16.8632	1.72955	279.392	72.2604	7.46208	4.20977	6.87821	1.93595	5.67535	0.678348	3.66131	3.11116	28.3094	8.76598	7.72861	8.72313	3.85158	6.7096	3.70706	1.65283	4.12086	0.95304	14.4787	4.14579	27.9718	4.58593	25.3999	40.0017	10.3185	7.17526	1039.44	3761.41	7.76691	1.39106	3.27827	1.68588
1	0	1	0	0	0	1	1	1	0	1	1	0	59	14.0949									45.8681	1.32771	78.3051	41.2833	36.3841	28.3815	38	4.43058	23.5641	5.63135	0.0219833	0.0190838	0.477778	0.200116			82.2148	30.8518	2.4142	0.0404712	103.149	0.999839	51.58	10.005	2.55067	0.842487			0.102511	0.0479906	1.62956	0.76634			67.9519	71.6735	8.20956	1.69509			40.2217	5.09697	1.09696	0.108086	129.872	19.5142	4.16461	0.115265	271.5	60.1041	2.52724	1.03363			1.69658	0.263174	30.1695	3.12734	30.2413	1.93364	322.707	13.1941	93.6711	3.19764	0.400833	0.121572	6.24372	1.0838	10.6882	0.638187	0.961944	0.00982093	3.77472	0.687583	61.3722	3.03094	138.485	1.64449	0.257185	0.0645571	12.5447	2.13085	241.5	45.9619	13.2667	0.832666			1.33856	0.0428516			3.975	0.424264	37.9	11.1723			1.02348	0.00569853	10.7727	4.39993	4.29547	1.11599			73.8123	2.46967	16.2667	1.35031	305.433	108.003			6.82192	2.10044																	28.1917	3.40774					85.8333	107.245	6.56074	0.779764
1	0	1	0	0	0	1	1	1	0	1	0	1	60.3636	10.5287					4.7	3.39411			45.4738	1.30815	68.4048	34.7192	43.4277	37.0595	38	4.43058			0.0276278	0.0179051	0.438889	0.213799			77	41.7193	2.41542	0.0571578	103.679	0.559793	55.5333	10.6785	2.58238	1.02891			0.0998444	0.0479567	1.73689	0.722341					7.31167	0.568042			40.7042	2.37862	1.01114	0.00396408	134.45	9.03936	4.12458	0.130225	271.5	60.1041	3.08939	1.39278			1.9094	1.07345	30.3108	5.57864	30.9453	1.12164	329.447	11.17	93.9562	1.73379	0.468125	0.0727959	7.5255	3.0251	10.5202	1.10574			3.92354	1.19406	59.2222	3.60148	138.525	2.01168	0.194667	0.0454019	14.3918	2.78828	196.5	17.6777	13.2667	0.832666			1.3175	0.0318198			4.3325	0.0813173							10.2641	5.14096	4.81919	1.2086			73.916	3.37998	16.2667	1.35031	359.111	95.0454			6.54019	2.70941																	28.4349	4.13089							6.38333	1.01352
1	0	1	0	0	0	1	1	1	0	0	1	1	69.2639	10.5189	14.8514	8.98294	48.6047	44.9988	7.23611	4.52076	104.057	36.9702	43.2764	4.54197	96.7495	47.7411	21.7448	16.518	33.6474	5.21101	21.9407	9.89255	0.0350495	0.0749773	0.316666	0.197371	2560.51	6502.34	67.6914	30.3905	2.31465	0.179417	103.855	2.93701	149.749	408.18	2.93703	1.41428	2.20594	3.64492	0.0887843	0.0633171	1.21976	0.735032	3.42464	0.885701	35.03	35.9052	8.35644	2.04124	161.903	52.1551	38.2693	5.14163	1.31896	0.355046	127.327	16.2675	4.18787	0.503841	206.929	97.1067	2.6452	0.884356	130.876	107.476	1.82307	0.727246	26.0466	9.10281	30.7279	1.74906	330.114	8.57596	93.0488	4.68445	0.411123	0.115983	5.71349	1.71469	10.0815	1.27001	0.883293	0.111648	4.57607	1.42853	64.7936	9.61788	139.611	4.18756	0.209243	0.0435574	13.8705	2.56036	223.633	46.5092	12.2529	1.05176	0.996833	0.0756096	1.12962	0.153997			4.14804	0.523575	44.4422	15.9743	14.0796	4.5113	1.02078	0.00578267	9.89033	4.05417	4.63313	1.10319	1.59667	0.670602	70.1772	6.24877	16.2211	1.86869	280.583	68.1123	8.6344	3.47779	7.04369	1.87593	5.69052	0.615257	4.0525	2.97242	30.65	8.54464	5.09292	3.17575	4.205	7.12137	2.99653	1.52123	4.09377	0.815743	15.2227	3.79762	26.929	4.17176	27.9875	44.9912	8.455	6.21208	509.288	1519.7	7.68485	1.33064	2.48878	1.44726
1	0	1	0	0	0	1	1	0	1	1	1	0	67.2667	14.0126	10.6783	2.53062	50.8217	39.2016			127.069	45.3349	43.3022	3.58826	84.9784	32.1951	29.8042	21.8848	34.58	5.73646	20.3518	5.86794	0.0348889	0.0252488	0.516951	0.154232	18462.6	35224.6	136.428	66.1282	2.46726	0.139479	102.732	1.63606	71.5934	33.6393	2.74826	1.20207	0.5125	0.639976	0.172951	0.125836	2.79207	1.86477	3.193	0.485716	32.4627	15.7833	8.73067	2.36171	168.5	0.707107	38.5569	4.2451	1.24723	0.303231	127.097	16.2885	4.17568	0.41352	235.301	49.2979	2.36036	0.463211	510.5	516.895	2.13801	0.693899	32.0208	8.24971	29.6953	1.63417	327.032	12.2465	89.472	3.7997	0.42651	0.12624	6.06337	0.919976	9.7981	1.28477	0.909778	0.0679479	3.9095	1.17177	56.2613	6.56061	137.872	1.355	0.276678	0.0315862	13.7303	2.00544	277.176	60.8909	12.55	1.58403			1.30262	0.146559			4.25051	0.483369	48.71	15.3869	13.2333	0.635085	1.01956	0.0061063	10.8975	2.89191	4.20972	0.661522			69.8308	4.67263	16.4643	1.67449	303.003	82.8696			7.37621	1.39404	5.58333	0.5	2.53683	0.325505			13.7824	13.228	2.35243	1.10603	2.22333	0.718076	3.94667	0.135769	13.12	3.84607	26.486	3.35488	15.17	6.36396	9.90333	8.52981	196.869	259.596	7.75136	0.659715	2.78026	1.42566
1	0	1	0	0	0	1	1	0	1	1	0	1	67.7273	9.9961	10.37	2.90336	879.145	1214.75					41.9202	2.87932	96.31	40.6606	25.4101	21.5507	35.311	4.07267	18.1778	6.37092	0.0321966	0.02442	0.398179	0.209175	7877.67	12422.6	109.101	56.4346	2.20944	0.457704	104.147	3.37449	84.0598	41.6703	2.62667	1.17046	0.881607	1.15045	0.142523	0.116848	2.59625	2.37245	3.67396	1.67366	30.7819	23.084	9.64265	3.16982	145.439	26.8648	39.0187	2.64856	1.20616	0.273052	127.925	9.63105	4.21402	0.37531	232.365	46.9917	2.68649	0.715744	282.914	397.66	1.86039	0.870809	27.6758	8.60403	29.6092	1.3049	326.718	8.44823	89.7453	3.19107	0.457267	0.107837	6.83757	1.95244	10.2425	1.52592	0.919371	0.100355	4.24834	1.23679	61.2472	7.58087	138.996	2.61703	0.21086	0.0587491	20.2345	14.2281	248.852	64.0996	13.0971	1.00737	1.05062	0.0274004	1.19364	0.16518			4.30514	0.309749	53.2143	17.7317	13.3314	1.23427	1.01776	0.00494782	9.4428	3.30601	4.71986	0.825931			67.9865	4.64905	16.8871	1.56872	339.203	86.4481			6.88518	1.65948	5.58333	0.520416	2.90219	1.12365	29.35	0.919239	13.7824	13.228	3.47754	3.40335	2.4175	0.703248	3.94	0.127279	12.6367	4.55287	26.3325	4.14258	15.17	6.36396	9.2975	7.06917	456.39	836.027	7.75625	0.830875	2.91076	1.16977
1	0	1	0	0	0	1	1	0	1	0	1	1	70.9103	11.1172	13.268	6.24333	241.236	669.02	9.72003	2.66201	97.7568	31.3621	42.0929	4.40723	83.6096	34.748	23.045	17.7729	31.4224	5.39198	22.7654	11.6569	0.0258253	0.0179404	0.354315	0.201254	2849.64	7891.29	84.628	55.6362	2.35059	0.184877	103.471	2.60585	90.9164	208.249	2.85601	1.33593	49.1076	288.097	0.12456	0.106258	1.8512	1.45384	3.64744	1.04587	28.2111	23.4013	9.38849	3.5238	144.105	36.7589	39.1264	4.00166	1.86462	4.78172	128.497	14.3539	4.2282	0.502317	194.4	59.9012	2.68981	0.86837	174.715	233.409	2.06425	1.69624	27.017	9.78394	29.8848	1.77476	326.538	16.8097	90.0985	7.0859	0.434816	0.13986	5.92973	1.8154	10.1703	1.25618	0.894721	0.110758	4.76295	1.7787	63.9075	10.0792	139.259	3.63224	0.222094	0.0741058	15.4141	6.23945	218.388	57.1693	12.1655	1.19477	0.99155	0.0923994	1.15683	0.171877			4.30573	0.424916	40.1859	14.6452	14.7084	5.82193	1.01866	0.00584278	11.3105	4.6974	4.90537	1.11651	1.74157	0.79782	69.488	6.11997	16.6532	1.67984	295.491	91.0829	11.8161	7.95448	7.21289	1.95895	5.52916	0.445037	3.35663	3.64361	30.9402	9.55494	8.18028	5.90331	3.42517	4.68626	2.92649	1.51221	3.83796	0.756153	14.8117	3.57978	27.3527	4.4334	105.121	240.983	8.96716	6.27526	151.813	603.032	8.19384	1.73582	3.63129	5.14175
1	0	1	0	0	0	1	1	0	0	1	1	1	66.7	9.6424	12.7314	3.81968	84.1953	102.789			111.338	45.6677	42.5341	4.09581	82.5037	26.0345	26.4381	19.3884	34.9416	5.17209	21.4594	8.13179	0.0341198	0.0240815	0.503632	0.262534	434.454	692.917	135.025	142.726	2.3789	0.123315	102.953	2.75555	72.6537	32.5632	2.71916	1.14737	0.5685	0.626976	0.1583	0.13322	2.89185	2.0378	3.59425	0.704721	40.6619	37.8534	9.82282	4.2317	152.36	31.7101	38.8983	5.21144	1.20078	0.266735	129.004	15.5248	4.79253	1.86954	215.971	44.5909	3.06145	0.859738	339.381	319.837	1.73419	0.610526	27.5584	9.41952	29.7487	1.22674	330.62	10.3938	90.3912	3.60599	0.42962	0.152424	6.27976	1.69812	9.82983	1.28549	0.896092	0.0611803	4.5271	1.88945	61.9416	10.2836	137.432	4.9402	0.231093	0.0444544	13.2688	2.13704	257.022	62.2831	12.677	1.00497	1.00833	0.035473	1.23044	0.122128			4.50807	0.285796	49.6732	10.8754	17.8792	7.59922	1.01793	0.00594155	10.0418	3.79189	4.90743	1.02646	1.31708	0.553525	70.0265	5.66352	16.6171	1.54612	333.386	93.37	5.75139	2.47291	6.82155	1.85943	5.43492	0.410071	3.55298	1.09304	30.3	5.47449	18.4969	17.9084	2.38453	0.946237	2.234	0.518922	4.13583	0.170483	13.5325	4.26117	27.5572	4.65992	8.35	8.70079	7.23067	7.09679	160.039	260.134	7.75343	1.4997	2.6011	0.924613
1	0	1	0	0	0	1	0	1	1	1	1	0	61.6	19.6926									47.0172	0.0479261	97.7704	43.5837	45.4458	34.745			24.7711	7.39477	0.0111481	0.0108981	0.37037	0.143193									45.2111	5.30475	3.05278	0.8446			0.101667	0.0208833	1.62667	0.731718			26.5944	3.40197	8.37496	2.03613			39.1233	5.633	1.1265	0.11085	126.396	22.3319					2.01157	0.0843345			1.68217	0.222267	30.7367	4.25317	29.9989	2.66958	323.489	18.5589	92.6304	3.75962	0.333333	0.0471405	5.8637	0.927096	10.5467	0.3139			3.50583	0.715356	61.7833	3.57293	137.382	1.38907			11.927	0.832271	241.5	45.9619									3.975	0.424264	37.9	11.1723			1.02348	0.00569853	12.8804	4.09207	3.6169	0.189585			73.1311	1.25			246.611	70.0199			7.48563	1.99365																	26.2728	1.68213					85.8333	107.245	7.00778	0.130422
1	0	1	0	0	0	1	0	1	1	1	0	1	64.6	13.8672																			0.0205556	0.01686	0.305556	0.0917928															0.0972222	0.0201614	1.80556	0.6219									39.7667	1.79258			132.5	9.98749									2.04167	1.46976	30.9722	7.76771	31.1722	1.48065	334.722	11.9888	93.1056	1.0223	0.445556	0.0699471	8	4.06325	10.2667	1.25033			3.79389	1.42751	58.9167	4.34693			0.169	0.0579828	15.0056	2.67926	196.5	17.6777									4.3325	0.0813173																					7.11	3.01053
1	0	1	0	0	0	1	0	1	1	0	1	1	70.0889	10.3832	15.7151	10.3245	48.6996	48.5731			104.92	52.2182	44.3759	4.12805	100.765	54.0951	23.8084	19.5177	33.031	5.39479	24.0551	11.7244	0.0231053	0.0152842	0.294848	0.178616	309.131	485.38	68.1351	34.5322	2.34406	0.178141	102.802	2.46882	184.802	513.621	2.69054	1.07006	2.95952	4.40242	0.103964	0.0720344	1.28301	0.749205	3.69512	0.907918	31.0981	29.5049	8.61597	2.06174	163.544	60.7156	38.9032	5.03256	1.34696	0.360809	129.14	16.1329	4.27517	0.381474	215.891	117.338	2.5536	0.957817	101.78	66.3753	1.91256	0.876068	25.2883	10.3039	30.6841	2.01426	330.957	9.38713	92.5643	5.21563	0.413825	0.118236	5.21894	1.85701	9.83731	1.31814	0.880353	0.0894477	4.87626	1.55222	65.4503	10.4992	138.843	3.57288	0.214017	0.0446463	14.4836	2.12367	222.868	43.7344	12.4495	1.14359	0.942083	0.00294628	1.09668	0.120552			4.19333	0.476782	44.3519	17.1809	14.0656	4.61912	1.02066	0.00641872	9.69295	3.92775	4.64382	1.14177	1.7575	0.716955	69.3593	9.66258	16.5631	1.82718	249.287	73.2436	8.55944	4.39978	7.41383	1.86446	5.67172	0.648219	4.56864	3.31911	30.1583	9.25108	5.76056	3.52898	4.77637	7.98805	3.13889	1.58451	4.12086	0.95304	15.0356	4.05629	26.4848	4.71305	36.6033	49.7752	9.615	6.4707	129.694	355.621	7.51023	1.07951	2.94748	1.53062
1	0	1	0	0	0	1	0	1	0	1	1	1	55.2857	8.71233									45.4738	1.30815	68.4048	34.7192	43.4277	37.0595	38	4.43058			0.0293796	0.0201165	0.498148	0.275229			77	41.7193	2.41542	0.0571578	103.679	0.559793	55.5333	10.6785	2.58238	1.02891			0.0964074	0.0658057	1.62815	0.799506					7.31167	0.568042			42.1083	1.99168	1.01114	0.00396408	138.9	1.9799	4.12458	0.130225	271.5	60.1041	3.08939	1.39278			1.649	0.300509	29.3514	0.517679	31.1756	1.05233	328.744	12.5475	94.827	1.65706	0.45125	0.119619	6.70917	0.990455	10.7004	0.872417			4.16208	0.212721	61.1944	1.49278	138.525	2.01168	0.220333	0.0136707	12.953	2.78627			13.2667	0.832666			1.3175	0.0318198											10.2641	5.14096	4.81919	1.2086			73.916	3.37998	16.2667	1.35031	359.111	95.0454			6.53039	2.40361																	28.4349	4.13089							6.38333	1.01352
1	0	1	0	0	0	1	0	0	1	1	1	1	68.2	10.9929	10.4371	2.80486	475.595	644.04					41.9921	5.13613	79.5318	27.3896	31.0981	24.8309	36.6722	1.23097			0.0461905	0.0256428	0.53846	0.172058			257.104	218.533	2.41903	0.171261	104.867	2.72812	107.924	65.1239	2.77141	1.36986	1.0905	1.11186	0.13625	0.0594433	2.40496	1.50625	3.56	0.643623	25.4733	8.40259	8.17383	2.5359	191.75	62.4093	39.1986	4.16085	1.26952	0.30818	129.514	15.3564	4.94799	0.958751	250.269	35.3728	3.03941	1.33848	515.726	298.569	1.93151	0.695517	28.2292	8.85308	29.7099	1.47428	326.538	10.2038	89.2403	3.78228	0.50244	0.170815	6.9764	1.58086	9.9341	1.69338	0.998467	0.204604	4.41192	1.18911	59.0738	7.41368	136.737	2.53903	0.27125	0.00176777	14.106	1.79164	253.611	92.6141	13.0802	0.971051			1.3111	0.269473			4.37061	0.488184	59.597	18.9209	13.0333	0.981495	1.01654	0.00476326	10.0274	4.01041	5.14075	1.64099			67.0348	4.72041	17.3833	2.12326	357.129	107.981			7.6538	1.04958	5.75	1.06066	2.77675	1.17805	29.3	1.68226	21.3774	20.6927	3.14452	2.18994	2.3675	0.653369			11.29	5.52958	25.487	2.4327	28.985	27.5307	7.4	6.97749	304.695	574.491	8.11611	0.582029	2.83639	0.646142
1	0	1	0	0	0	0	1	1	1	1	1	0	62.1148	13.288	13.0977	5.36855	119.748	263.544	9.7588	3.89125	139.502	37.8156	43.5269	3.54885	85.7482	28.6359	29.9006	18.333	31.3582	5.92434	27.8885	15.9861	0.0259635	0.0191833	0.398635	0.231632	1529.54	4022.44	75.8571	35.6772	2.39866	0.258502	102.99	2.42764	58.3744	18.2945	2.23921	1.14045	0.633003	0.591719	0.128714	0.0779771	1.78576	1.13481	3.24119	0.613499	31.2233	18.1336	8.35621	2.33231	147.656	38.9017	39.6513	3.88676	1.33741	0.261651	129.958	12.5723	4.06148	0.415956	199.412	39.7111	2.74735	0.900509	96.5161	103.899	1.92636	0.493884	28.324	6.59758	29.7523	1.9314	320.047	29.6905	90.7367	4.6322	0.442621	0.149954	6.1502	1.39812	10.6334	1.03374	0.868571	0.0860262	4.65288	1.55404	64.0101	7.46675	138.625	2.05277	0.252911	0.0710773	14.0286	2.58168	223.202	63.856	11.8522	1.17788	0.946905	0.0758593	1.15233	0.12283			4.36695	0.337735	46.2077	12.7887	15.0475	4.52665	1.01903	0.00607632	10.1346	3.20776	4.6216	1.15683			71.5051	4.14957	17.3787	1.4358	318.976	122.375	6.17333	0.288675	7.61632	2.09699	5.89296	0.868428	2.69495	1.35843	37.4717	6.5095	12.9661	8.33752	2.01075	0.928132	2.24238	0.675044	4.38017	0.980883	17.8951	3.71379	28.0591	4.19384	36.857	95.753	5.95729	4.95253	271.595	989.941	8.31657	1.80626	2.65862	2.13961
1	0	1	0	0	0	0	1	1	1	1	0	1	63.8833	11.6751	14.3976	5.88575	123.251	262.901	9.63611	3.76478	146.45	25.4339	42.4474	3.49678	82.1613	25.795	31.8443	37.6251	31.6318	5.30889	27.45	21.3301	0.0292315	0.0211078	0.424704	0.242706	2036.47	4938.09	71.741	43.2361	2.36031	0.130467	102.804	2.3003	58.6447	21.2794	2.46207	1.20134	0.70142	0.628397	0.137738	0.10547	1.89415	1.24087	3.47923	0.527026	32.5799	23.9852	9.34137	3.69941	145.304	41.964	39.6285	3.88269	1.23759	0.297541	130.914	15.2847	4.22112	0.579249	202.713	49.7747	2.43738	0.791348	78.0092	73.6566	1.90005	0.632311	28.0491	6.93692	29.8586	2.11724	323.548	23.9	90.4568	4.97686	0.445539	0.105534	6.56924	1.79086	10.6979	1.20205	0.832418	0.099402	4.48769	1.49165	63.4166	8.35781	138.015	2.81685	0.213458	0.0486654	14.4208	2.78696	212.278	62.1753	11.9642	1.30548	0.932963	0.0761841	1.15648	0.120273			4.42567	0.408057	40.5779	8.09219	14.1228	3.93198	1.01997	0.00993561	10.2075	3.00832	4.29475	0.982111			70.8215	5.08047	16.8856	1.72489	297.676	82.5138	6.09	0.353553	7.13863	1.73165	5.78042	0.8242	2.45651	1.46103	36.6708	7.67117	12.8461	11.799	2.18159	1.03496	2.32222	0.831554	4.04119	0.411042	15.7779	4.65693	28.3446	4.10602	57.8583	108.896	5.46482	5.10896	345.532	1113.84	9.06722	1.89859	4.08444	6.51444
1	0	1	0	0	0	0	1	1	1	0	1	1	67.128	10.7098	13.4034	6.54772	149.905	353.774	9.49669	3.16166	118.232	41.3438	41.679	4.71049	85.6673	36.3719	23.2702	17.1209	32.1759	6.35201	23.3295	11.9321	0.0232326	0.0157022	0.38584	0.252263	3451.16	9972.59	98.5067	173.634	2.32287	0.192473	103.59	2.83913	117.191	420.922	2.84103	1.84687	4.03791	27.6272	0.11686	0.0903827	1.80649	1.36402	3.47071	1.01792	29.6222	31.275	9.40518	3.15872	184.784	241.903	38.8757	4.50048	1.57543	2.90951	128.201	15.4983	4.19603	0.613552	213.67	189.688	2.65035	0.828123	129.788	148.145	2.126	4.04755	27.192	10.3409	30.0105	2.10036	324.302	23.6008	90.3641	6.88198	0.455476	0.386435	6.09183	1.87244	10.4295	1.24757	0.872958	0.0959982	4.64464	2.01322	64.056	10.144	139.099	2.99314	0.218965	0.0661494	14.4501	2.53536	211.006	71.6904	12.3648	1.64294	0.993065	0.164177	1.13542	0.176512			4.22907	0.571828	37.977	12.6374	14.3238	5.82652	1.0149	0.0503161	11.0181	4.64418	4.66427	1.21788	1.68507	0.936689	69.2344	5.77955	17.466	2.26871	293.775	87.4852	8.02032	4.71353	6.98577	2.31953	5.63702	0.642719	2.90801	1.82293	33.6445	9.34915	12.0641	12.3646	2.73381	3.08438	2.93148	1.40715	3.98263	0.712662	15.3421	4.56658	27.3303	5.98574	112.078	233.029	7.57808	5.39462	201.021	665.41	8.40918	1.86406	2.94341	2.55714
1	0	1	0	0	0	0	1	1	0	1	1	1	61.2419	11.4444	12.2445	5.30491	124.088	263.587	8.91713	5.23861	141.664	28.7809	42.7511	3.26608	76.9982	29.0944	25.4842	17.0496	32.5137	5.67676	22.8518	12.8738	0.0258886	0.0146196	0.414264	0.232876	1967.38	4610.59	68.7968	33.5456	2.38024	0.119659	103.43	2.66693	60.507	21.7345	2.52843	1.38119	0.78255	0.713136	0.116684	0.0784699	1.74365	1.12727	3.53886	0.794455	35.9299	31.0222	8.86059	2.99809	142.258	36.8522	39.8761	4.36011	1.26127	0.288843	132.106	15.0221	4.08879	0.513063	196.743	44.6432	2.67069	0.839543	89.0747	81.555	1.92482	0.624374	29.4033	7.22539	29.9394	1.76676	327.385	21.5775	90.3195	4.4869	0.431079	0.114928	6.2389	1.32156	10.5893	1.18961	0.858941	0.106041	4.62213	1.60608	63.0573	8.49296	138.635	1.94313	0.230182	0.0677859	13.846	2.66259	221.29	61.4562	12.2063	1.09018	0.95697	0.0888595	1.14338	0.12436			4.36116	0.436856	41.9105	9.28639	13.6744	2.87705	1.01986	0.00610716	11.2262	7.07864	4.5381	1.07356	2.365	0.00707107	70.67	4.11531	17.3933	1.51194	308.09	77.6013	5.18219	1.37173	7.2593	2.05672	5.71933	0.719231	2.64696	1.36141	38.4275	7.65232	15.6176	15.6859	2.04025	1.07164	2.56708	0.728077	4.31522	0.470684	18.2023	7.13953	27.9957	4.39963	41.7897	100.488	5.34518	4.92609	300.624	1068.69	8.8154	2.3026	2.37942	2.29706
1	0	1	0	0	0	0	1	0	1	1	1	1	64.256	11.3378	13.0554	5.72267	362.313	1129.09	10.9647	5.05345	124.518	58.9293	42.4067	3.79541	89.5318	29.5209	25.797	17.7216	31.4125	6.09835	22.0305	10.4967	0.0280366	0.0207779	0.410937	0.266268	1299.71	3458.62	85.6272	51.6679	2.35177	0.207608	103.089	2.67168	68.7975	77.9266	3.0718	4.43457	22.4521	125.64	0.137166	0.0985999	1.99811	1.35976	3.44058	0.739245	43.4663	62.2122	9.54604	3.7821	144.013	33.0023	38.4452	4.99454	1.31075	0.326467	129.333	15.3502	4.13974	0.856632	200.737	39.8907	2.58249	0.766407	114.704	172.318	1.83865	0.586801	27.3539	8.46704	29.672	2.2367	326.28	21.5017	89.6924	5.36134	0.450046	0.141234	6.32628	1.52447	10.1222	1.18007	0.855638	0.0960435	4.68546	1.73765	63.5535	8.7652	139.096	2.68204	0.226245	0.0515792	15.5749	6.97734	226.373	69.5295	12.0519	1.18202	0.962962	0.0806699	1.19694	0.226162			4.37676	0.432547	44.4218	15.2534	14.2951	4.90736	1.02054	0.00798426	10.9459	7.21395	4.50948	1.02047	1.68586	0.705801	69.5711	4.83282	17.4042	1.5146	312.073	82.8679	11.2194	13.2284	7.38304	2.1042	5.71102	0.621737	2.32222	1.20148	38.4037	8.818	12.7807	8.99217	3.40508	6.21685	2.3625	0.889676	3.9183	0.52334	15.5336	4.27893	27.1906	3.68938	33.6033	76.9956	6.90624	6.66586	184.97	685.52	8.9965	1.86491	2.49069	1.65632
1	0	1	0	0	0	0	0	1	1	1	1	1	61.8649	13.614	13.1991	6.23643	169	327.986	9.38819	4.83533	135.167	14.3681	42.1571	3.1725	82.586	29.9704	26.3715	20.109	31.968	5.34695	24.4333	15.7206	0.0261481	0.0165932	0.410964	0.256339	3942.95	6867.72	70.2047	34.5617	2.38851	0.105194	102.93	2.52337	62.4767	22.8546	2.49739	1.36444	0.850464	0.705122	0.108983	0.0718866	1.56851	0.928924	3.46889	0.56396	28.3133	15.9197	8.28383	2.64313	147.897	42.8288	39.8682	3.74068	1.28328	0.302692	131.617	12.1792	4.21285	0.659677	208.306	43.7885	2.45684	0.700067	92.0135	95.5661	1.84961	0.530442	27.3879	7.26385	29.8973	2.01239	324.466	25.4667	90.6649	4.82668	0.449447	0.115219	6.34672	1.36969	10.5334	1.24733	0.873052	0.0905273	4.73831	1.67083	65.3464	8.48181	138.471	2.01008	0.223182	0.0525125	13.8783	3.08041	220.919	74.6387	12.1726	1.24945	0.946667	0.0779601	1.13065	0.078751			4.39122	0.310235	40.1522	8.88958	14.0417	3.47829	1.01874	0.00621685	10.432	3.33276	4.23182	0.948034			70.9834	3.66367	17.4191	1.51129	301.13	70.7255	6.09	0.353553	7.39354	1.74822	5.99867	0.877264	2.80254	1.55345	36.5833	7.8334	11.2565	8.39178	2.07073	0.885801	2.34167	0.680074	4.17572	0.432045	17.2052	5.72111	28.803	3.97969	57.24	112.813	5.30722	5.1229	469.04	1339.62	9.18738	2.08879	2.94595	2.43842
1	0	0	1	1	1	1	1	1	0	0	0	0
1	0	0	1	1	1	1	1	0	1	0	0	0
1	0	0	1	1	1	1	1	0	0	1	0	0
1	0	0	1	1	1	1	1	0	0	0	1	0
1	0	0	1	1	1	1	1	0	0	0	0	1	65.5	3.53553
1	0	0	1	1	1	1	0	1	1	0	0	0
1	0	0	1	1	1	1	0	1	0	1	0	0
1	0	0	1	1	1	1	0	1	0	0	1	0
1	0	0	1	1	1	1	0	1	0	0	0	1
1	0	0	1	1	1	1	0	0	1	1	0	0
1	0	0	1	1	1	1	0	0	1	0	1	0
1	0	0	1	1	1	1	0	0	1	0	0	1
1	0	0	1	1	1	1	0	0	0	1	1	0
1	0	0	1	1	1	1	0	0	0	1	0	1
1	0	0	1	1	1	1	0	0	0	0	1	1
1	0	0	1	1	1	0	1	1	1	0	0	0	66	16.8375									45.4659	1.06635	85.8998	20.7801	29.1207	26.1068			18.5	2.12132	0.0111111	0.00673575	0.144444	0.195316			69.8028	30.7631	2.42333	0.0942809	104.583	1.68251	62.1323	24.3089	2.99989	1.4601			0.148333	0.0897373	2.52778	1.98483			33.976	10.9085	7.90015	1.20365			36.6556	5.45734	1.42593	0.252597	112.944	14.5891	4.31444	0.342285	181.028	22.6667	2.49444	1.24587	5.56111	7.8646	2.07944	0.420285	30.5111	12.3846	28.7278	3.97689	311.444	17.9051	91.9944	8.31235	0.349444	0.125436	4.62778	0.425027	9.73333	1.69214			5.45667	3.63394	62.2222	14.1971	139.111	3.02386			13.5278	3.29757	217	1.41421	12.25	1.48492			1.38667	0.344125			3.775	0.954594	42.315	4.78711	13.275	0.601041	1.02089	0.00787107	10.3102	2.21203	4.50463	1.15961			74.1063	5.05295	17.1	0.989949	332.045	113.75	16.91	17.0696	7.76944	3.56301			3.9	2.68701					0.77	0.325269							28.6404	3.99164					7.30556	10.0679	7.03333	0.895669
1	0	0	1	1	1	0	1	1	0	1	0	0
1	0	0	1	1	1	0	1	1	0	0	1	0	68.25	9.94569									46.0139	0.687465	83.2778	28.6771	14.3056	6.79608			18.5	2.12132	0.015	0	0.183333	0.259272					2.42333	0.0942809	104.925	2.22739	70.6754	27.2753	3.07583	2.0565			0.195833	0.050676	3.45833	1.63813			28.5278	7.73889	7.50722	1.404			36.2	7.63675	1.46389	0.344911	114.75	20.1525	4.46167	0.322912			3.04667	1.12901			2.26083	0.394801	37.5333	3.29983	30.525	3.50018	321.667	3.77124	94.775	9.5813	0.2925	0.109602	4.625	0.601041	10.45	1.62635			3.40667	1.09366	54.25	4.6669	139.667	4.05408			12.4417	3.83016	217	1.41421					1.38667	0.344125			3.775	0.954594			13.275	0.601041	1.01675	0.00459619	11.0625	2.52791	5.11194	0.690215			76.5219	4.00655			374.028	123.704			5.7575	1.05005																	30.5056	3.31555					10.4583	11.9619
1	0	0	1	1	1	0	1	1	0	0	0	1	68.6667	4.16333
1	0	0	1	1	1	0	1	0	1	1	0	0	61.5	18.5023									41.64	7.03422	90.6719	0.667299	39.4354	24.0091					0.0294444	0.0238242	0.255556	0.171053			62.775	20.8243			102.075	2.58094	44.3654	0.650546	3.614	1.08329	1.115	1.22329	0.0661111	0.0343323	0.738889	0.4791			31.9613	18.2593	10.293	2.27264			37.5083	0.0824958	9.54667	14.4228	114.917	7.89603	3.79	0.325269			2.22833	1.31174			1.61556	0.443726	15.0222	2.7955	28.3111	2.75204	318.667	26.1598	88.8444	3.61422	0.781111	0.304363	7.21111	2.28773	9.68333	1.28873			8.71722	0.867039	76.7722	2.84411	140.35	3.3234	0.320333	0.105595	13.2833	2.17045			13.7	0.565685									48.915	14.1209			1.02306	0.00728075	10.4353	2.30478	4.175	0.950697			67.185	4.6562	16.15	0.353553	287.56	208.522			10.8492	1.33525																	25.5367	2.41185					21	28.2843
1	0	0	1	1	1	0	1	0	1	0	1	0	70.1818	11.3121					8.7	1.13137			43.6697	7.13073	83.4079	31.3654	24.6476	12.4525			21.6367	3.88083	0.02	0.0212132	0.216667	0.197203	0	0	105.138	32.1775	2.36033	0.08622	105.05	2.51967	61.4355	18.3571	2.52576	1.43163			0.170417	0.0952227	2.86667	1.99039	3.3	0.282843	31.5998	23.2631	9.04764	2.96596	150.81	33.5027	37.825	5.19254	1.32622	0.293764	123.417	20.6977	4.284	0.316514	195.074	39.8623	3.34613	0.646992	81.1441	114.858	2.17389	0.317194	31.4354	10.0897	30.0688	2.10152	330.646	10.9469	90.9875	7.05223	0.551667	0.455531	5.96875	2.1039	10.1375	1.00778			5.19444	3.19163	59.5375	9.73177	141.347	2.70948			11.8708	2.31326	217	1.41421	11.85	0.919239			1.355	0.202475			3.775	0.954594	52.3	9.33381	13.575	0.671286	1.02182	0.00858396	11.3858	2.39968	5.16236	0.891018	2.43833	1.35789	74.0622	4.92691	17.5	0.424264	331.676	109.144			5.88	0.772221	5.98125	0.0265165															28.0849	3.3134					12.0542	15.6618	7.68	1.05214
1	0	0	1	1	1	0	1	0	1	0	0	1	71.5	11.6338	10.85	3.35							37.5196	7.90368	82.7911	26.0648	21.8444	14.0939	37.2	14.1421	15.889	4.53606	0.0261111	0.0155158	0.227778	0.201568	3.5	4.94975	118.211	39.6842	2.16333	0.273415	105.729	4.24396	50.4565	10.0829	3.52033	1.58985	1.17667	0.719884	0.115	0.0463681	1.19722	0.930258	3.32833	1.09046	16.7144	4.59118	8.52111	2.2861			38.81	5.21445	7.53444	12.4469	140.767	37.3243	3.9625	0.351519	202.352	35.2993	2.36333	0.960443	31.0111	28.1271	1.96944	0.719825	21.84	11.7065	32.6028	6.46586	360.667	71.3601	90.4167	3.09995	0.646667	0.269568	6.33611	2.10867	10.5083	1.347			7.56194	3.48004	69.08	10.7876	141.325	2.77627	0.242083	0.115833	14.7667	2.17983	192.667	51.9252	12.5667	1.94308	1.08	0.226053	1.06444	0.24473			4.27417	0.744955	52.3	9.33381	12.8167	0.40104	1.02242	0.0146069	13.4013	3.10009	4.20578	0.779012			68.7504	5.93235	20.7583	7.05095	258.581	164.427			9.831	4.2529	5.5	0.707107							1.925	1.95869					12.245	7.99738	28.6991	4.77287	16.2267	20.5891			11.75	19.5512	8.8	1.9975	1.1755	0.812466
1	0	0	1	1	1	0	1	0	0	1	1	0
1	0	0	1	1	1	0	1	0	0	1	0	1	68.3333	15.2753									40.275	9.36916			29.7775	24.3563					0.0425	0.0106066	0.35	0.0707107									44.025	0.388909					0.0725	0.0459619	0.775	0.671751											13.645	17.7555							2.6475	1.54503			1.565	0.615183	14.3	3.53553	29.9	0	332.5	14.8492	90.05	4.17193	0.94	0.183848	8.5	0.707107	10.375	0.671751			8.2975	0.668216	76.075	3.6416					12.075	0.813173																	1.02	0.00707107			4.6175	0.795495			66.14	6.06698			307.3	290.904																					25.85	3.3234
1	0	0	1	1	1	0	1	0	0	0	1	1	71.1667	14.0772									40.0893	10.6303	94.0278	13.4743	31.6037	14.1694			20.8	1.13137	0.0325	0.0247487	0.2	0.282843			102.778	15.8706					53.663	10.6831	3.06083	2.03529			0.1	0.0848528	1.3	1.41421			19.7778	4.63548	8.22148	2.61333					1.39889	0.436835							2.99417	1.05477			2.27	0.381838	26	13.0108	28.975	1.30815	331	16.9706	87.55	0.636396	0.72	0.494975	7.025	2.79307	10.75	1.20208			6.475	3.24562	65.525	11.2784					13.325	2.58094													52.3	9.33381					11.9375	3.76534	4.6313	0.545038			70.473	3.19466			335.852	158.363																					25.3204	2.49246					20.5	28.9914
1	0	0	1	1	1	0	0	1	1	1	0	0
1	0	0	1	1	1	0	0	1	1	0	1	0	69.6667	11.6762									46.0139	0.687465	83.2778	28.6771	14.3056	6.79608			18.5	2.12132	0.015	0	0.183333	0.259272					2.42333	0.0942809	104.925	2.22739	70.6754	27.2753	3.07583	2.0565			0.195833	0.050676	3.45833	1.63813			28.5278	7.73889	7.50722	1.404			36.2	7.63675	1.46389	0.344911	114.75	20.1525	4.46167	0.322912			3.04667	1.12901			2.26083	0.394801	37.5333	3.29983	30.525	3.50018	321.667	3.77124	94.775	9.5813	0.2925	0.109602	4.625	0.601041	10.45	1.62635			3.40667	1.09366	54.25	4.6669	139.667	4.05408			12.4417	3.83016	217	1.41421					1.38667	0.344125			3.775	0.954594			13.275	0.601041	1.01675	0.00459619	11.0625	2.52791	5.11194	0.690215			76.5219	4.00655			374.028	123.704			5.7575	1.05005																	30.5056	3.31555					10.4583	11.9619
1	0	0	1	1	1	0	0	1	1	0	0	1
1	0	0	1	1	1	0	0	1	0	1	1	0
1	0	0	1	1	1	0	0	1	0	1	0	1
1	0	0	1	1	1	0	0	1	0	0	1	1	68	5.65685
1	0	0	1	1	1	0	0	0	1	1	1	0
1	0	0	1	1	1	0	0	0	1	1	0	1	68.3333	15.2753									40.275	9.36916			29.7775	24.3563					0.0425	0.0106066	0.35	0.0707107									44.025	0.388909					0.0725	0.0459619	0.775	0.671751											13.645	17.7555							2.6475	1.54503			1.565	0.615183	14.3	3.53553	29.9	0	332.5	14.8492	90.05	4.17193	0.94	0.183848	8.5	0.707107	10.375	0.671751			8.2975	0.668216	76.075	3.6416					12.075	0.813173																	1.02	0.00707107			4.6175	0.795495			66.14	6.06698			307.3	290.904																					25.85	3.3234
1	0	0	1	1	1	0	0	0	1	0	1	1	70	15.0466									40.0893	10.6303	94.0278	13.4743	31.6037	14.1694			20.8	1.13137	0.0325	0.0247487	0.2	0.282843			102.778	15.8706					53.663	10.6831	3.06083	2.03529			0.1	0.0848528	1.3	1.41421			19.7778	4.63548	8.22148	2.61333					1.39889	0.436835							2.99417	1.05477			2.27	0.381838	26	13.0108	28.975	1.30815	331	16.9706	87.55	0.636396	0.72	0.494975	7.025	2.79307	10.75	1.20208			6.475	3.24562	65.525	11.2784					13.325	2.58094													52.3	9.33381					11.9375	3.76534	4.6313	0.545038			70.473	3.19466			335.852	158.363																					25.3204	2.49246					20.5	28.9914
1	0	0	1	1	1	0	0	0	0	1	1	1
1	0	0	1	1	0	1	1	1	1	0	0	0
1	0	0	1	1	0	1	1	1	0	1	0	0
1	0	0	1	1	0	1	1	1	0	0	1	0
1	0	0	1	1	0	1	1	1	0	0	0	1
1	0	0	1	1	0	1	1	0	1	1	0	0
1	0	0	1	1	0	1	1	0	1	0	1	0
1	0	0	1	1	0	1	1	0	1	0	0	1
1	0	0	1	1	0	1	1	0	0	1	1	0
1	0	0	1	1	0	1	1	0	0	1	0	1
1	0	0	1	1	0	1	1	0	0	0	1	1
1	0	0	1	1	0	1	0	1	1	1	0	0
1	0	0	1	1	0	1	0	1	1	0	1	0
1	0	0	1	1	0	1	0	1	1	0	0	1
1	0	0	1	1	0	1	0	1	0	1	1	0
1	0	0	1	1	0	1	0	1	0	1	0	1
1	0	0	1	1	0	1	0	1	0	0	1	1
1	0	0	1	1	0	1	0	0	1	1	1	0
1	0	0	1	1	0	1	0	0	1	1	0	1
1	0	0	1	1	0	1	0	0	1	0	1	1
1	0	0	1	1	0	1	0	0	0	1	1	1
1	0	0	1	1	0	0	1	1	1	1	0	0
1	0	0	1	1	0	0	1	1	1	0	1	0	64	11.3798	7	0							43.737	3.97347	69.1296	31.8072	12.537	5.6988			16.4444	3.86341	0.0175	0.00866025	0.188889	0.183586			69.7194	30.8809	2.34222	0.155504	104.25	1.9615	62.5059	23.9207	2.78944	1.53644			0.146667	0.0654472	2.83889	1.57888			23.8519	9.77436	7.39315	1.01225			38.6667	6.88573	1.36676	0.296284	114.125	26.7593	4.22444	0.470063	163.528	47.4154	2.90444	0.835474	31.0611	28.1978	1.97917	0.427132	35.1542	4.9827	28.6875	3.8988	319.708	8.93845	89.45	10.1829	0.29375	0.066505	5.1625	0.782491	9.85	1.25033			3.24833	0.693341	56.775	4.98874	138.311	3.70545			12.8458	3.12882	259.667	73.9076	11.15	0.0707107	0.965	0.00707107	1.33444	0.259601			3.68	0.694766	41.9	5.37401	15.3625	4.10678	1.01917	0.00529937	9.83056	2.78356	5.01463	0.516342			74.4702	4.54482			345.13	100.78			5.53833	0.833911			5.06	1.04652					0.83	0.410122							30.7315	2.37688					43.6389	58.0895
1	0	0	1	1	0	0	1	1	1	0	0	1	66.3333	24.0069																			0.0125	0.00353553	0.05	0.0707107															0.105	0.0777817	1.5	1.13137																							2.23	0.438406	31.25	5.58614	28.525	0.671751	326.5	10.6066	87.45	0.777817	0.365	0.00707107	5.075	0.0353553	10.95	0.919239			4.435	0.360624	62.175	6.54074					13.925	1.73241
1	0	0	1	1	0	0	1	1	0	1	1	0
1	0	0	1	1	0	0	1	1	0	1	0	1
1	0	0	1	1	0	0	1	1	0	0	1	1	57.6667	18.3394	9	2.82843							44.5639	1.36314	83.6278	28.1821	13.9556	7.29106			15.4	6.50538	0.0225	0.0106066	0.15	0.212132							103.95	3.60624	48.1944	4.51763	2.26083	0.903918			0.13	0.0424264	1.65	0.919239			27.9778	6.96107	7.69722	1.6727			40.15	2.05061			133.5	6.36396	4.15167	0.115494	192.528	6.40324					2.67	0.183848	32.55	3.74767	29.075	1.44957	337	25.4558	86.35	2.33345	0.435	0.0919239	5.225	0.247487	11.45	0.212132			5.09	1.28693	60.475	4.13657	138.267	6.03398			15.725	0.813173	260	62.2254					1.06167	0.115494			4.51	0.0848528							11.5875	3.27037					73.7944	0.149278			270.278	23.0203			8	2.12132																	29.2306	1.51242
1	0	0	1	1	0	0	1	0	1	1	1	0
1	0	0	1	1	0	0	1	0	1	1	0	1	64.5	14.6401									40.275	9.36916			29.7775	24.3563					0.0425	0.0106066	0.35	0.0707107									44.025	0.388909					0.0725	0.0459619	0.775	0.671751											13.645	17.7555							2.6475	1.54503			1.565	0.615183	14.3	3.53553	29.9	0	332.5	14.8492	90.05	4.17193	0.94	0.183848	8.5	0.707107	10.375	0.671751			8.2975	0.668216	76.075	3.6416					12.075	0.813173																	1.02	0.00707107			4.6175	0.795495			66.14	6.06698			307.3	290.904																					25.85	3.3234
1	0	0	1	1	0	0	1	0	1	0	1	1	65.7143	17.8112	8.8	2.54558							42.0785	9.548	87.9577	14.1886	34.8231	13.2403			20.8	1.13137	0.0304167	0.0154785	0.3125	0.232289			91.8519	22.0015	2.46833	0.157921	105.398	1.55825	54.0166	8.5274	2.66878	1.59133			0.10375	0.0495606	1.35	0.8544	2.62	0.678823	32.2298	21.8152	7.86627	2.24893			39.225	3.35876	1.37359	0.311982	123.5	7.77817	4.63533	0.568514	192.131	6.96446	3.08648	0.762778	11.5611	0.620683	2.3425	0.269583	28.8625	8.27258	29.2792	0.833375	330.583	9.81354	88.6042	1.27805	0.524167	0.365335	5.65	2.39896	10.9292	1.05623			5.69292	2.18794	63.85	7.13524	138.207	6.11883			13.8625	2.29615	231.5	21.9203	12	1.13137			1.03397	0.221939			4.2775	0.243952	50.5591	7.25621	13.225	0.53033	1.0235	0.00212132	10.7995	3.31273	5.05799	0.834249			70.661	2.6354	18.15	0.494975	336.784	129.316			8.1725	2.36527			4.1	2.40416					1.23167	0.978164							24.7866	2.29806					18.75	20.7229	7.83333	2.07418
1	0	0	1	1	0	0	1	0	0	1	1	1	43.25	9.70824									45.8383	1.59836	102.759	63.9801	28.958	17.0955	35.025	2.15668			0.0385185	0.0122894	0.383333	0.0288675							101.517	1.86205	42.401	2.55206	3.59204	3.26395			0.0761111	0.0625463	0.811111	0.800231	3.05	0.367696	31	22.6274	10.6693	5.87936			42.3333	0.659966	1.33525	0.283567	144.167	9.66379	4.05833	0.200347			3.37717	0.328486			2.18778	0.20924	22.3241	5.97886	29.9926	0.864837	341	13.1149	88.0278	1.12797	0.660556	0.358703	6.28519	2.3574	10	0.141421			7.17185	1.644	70.1963	4.9632	136.4	1.27279			13.4574	2.11447	250.944	25.3773	12.575	0.742462							4.78667	0.131993	46.4333	17.5215			1.02867	0.0119304	9.7	7.35391	5.24899	0.250708			71.5533	4.00495	17.475	0.318198	345.182	148.875			9.20556	1.12351																	25.95	5.27091					17.6667	20.5994	9.45	4.31335
1	0	0	1	1	0	0	0	1	1	1	1	0
1	0	0	1	1	0	0	0	1	1	1	0	1
1	0	0	1	1	0	0	0	1	1	0	1	1
1	0	0	1	1	0	0	0	1	0	1	1	1
1	0	0	1	1	0	0	0	0	1	1	1	1
1	0	0	1	0	1	1	1	1	1	0	0	0
1	0	0	1	0	1	1	1	1	0	1	0	0
1	0	0	1	0	1	1	1	1	0	0	1	0
1	0	0	1	0	1	1	1	1	0	0	0	1
1	0	0	1	0	1	1	1	0	1	1	0	0
1	0	0	1	0	1	1	1	0	1	0	1	0
1	0	0	1	0	1	1	1	0	1	0	0	1
1	0	0	1	0	1	1	1	0	0	1	1	0
1	0	0	1	0	1	1	1	0	0	1	0	1
1	0	0	1	0	1	1	1	0	0	0	1	1
1	0	0	1	0	1	1	0	1	1	1	0	0
1	0	0	1	0	1	1	0	1	1	0	1	0
1	0	0	1	0	1	1	0	1	1	0	0	1
1	0	0	1	0	1	1	0	1	0	1	1	0
1	0	0	1	0	1	1	0	1	0	1	0	1
1	0	0	1	0	1	1	0	1	0	0	1	1
1	0	0	1	0	1	1	0	0	1	1	1	0
1	0	0	1	0	1	1	0	0	1	1	0	1
1	0	0	1	0	1	1	0	0	1	0	1	1
1	0	0	1	0	1	1	0	0	0	1	1	1
1	0	0	1	0	1	0	1	1	1	1	0	0	47.3333	8.5049									43.44	0.93504	89.5146	5.388	47.992	15.903	30.15	8.83883			0.0211111	0.0183586	0.290222	0.442591			71.025	32.4916			102.3	2.85832	2001.58	3384.36	2.6485	1.35977	0.315	0.0919239	0.0844444	0.0482279	1.68333	1.43778			29.8242	13.156	6.43033	2.24311	122.677	5.80181	38.3556	2.35144	1.105	0.346482	122.778	13.3347	3.98833	0.0869387	162	4.24264	1.995	0.855599	6.5	9.19239	1.94889	0.273259	20.2152	21.9519	28.3444	2.79212	319.667	25.0067	88.6111	1.88601	0.364444	0.0892147	3.43411	2.95408	10.8	3.53553	0.75	0.0565685	4.87889	4.05285	59.6222	16.3855	138.233	2.35867			15.0333	4.33859	176.5	47.3762	11.7	2.26274			1.4775	0.00353553			4.325	0.360624	41.59	3.76181			1.02256	0.00586026	10.661	1.65323	4.12333	0.74628			69.8583	1.44143	16.45	0.0707107	259.86	52.2556			7.31111	3.88235			1.84	0.226274					1.365	0.516188							26.42	2.24515					6.96667	8.66045	7.25833	0.577471
1	0	0	1	0	1	0	1	1	1	0	1	0	69.6667	11.6762									46.0139	0.687465	83.2778	28.6771	14.3056	6.79608			18.5	2.12132	0.015	0	0.183333	0.259272					2.42333	0.0942809	104.925	2.22739	70.6754	27.2753	3.07583	2.0565			0.195833	0.050676	3.45833	1.63813			28.5278	7.73889	7.50722	1.404			36.2	7.63675	1.46389	0.344911	114.75	20.1525	4.46167	0.322912			3.04667	1.12901			2.26083	0.394801	37.5333	3.29983	30.525	3.50018	321.667	3.77124	94.775	9.5813	0.2925	0.109602	4.625	0.601041	10.45	1.62635			3.40667	1.09366	54.25	4.6669	139.667	4.05408			12.4417	3.83016	217	1.41421					1.38667	0.344125			3.775	0.954594			13.275	0.601041	1.01675	0.00459619	11.0625	2.52791	5.11194	0.690215			76.5219	4.00655			374.028	123.704			5.7575	1.05005																	30.5056	3.31555					10.4583	11.9619
1	0	0	1	0	1	0	1	1	1	0	0	1	68	9.64365	12.5	7.77817							43.8426	1.54269	92.4288	10.2068	31.4088	20.8651			19	1.41421	0.032037	0.014765	0.320729	0.422908			59.8653	44.8168	2.38625	0.0418372	104.006	2.49167	49.3685	2.54031	2.10722	1.22447			0.119259	0.0541755	1.79444	1.23832	2.85	0.353553	21.1595	1.66714	7.29343	1.44505			38.2364	2.91351	1.76589	0.0821815	122.796	6.30802	3.98639	0.287458	216.528	27.5379	2.37567	0.180077			1.80014	1.04048	28.2999	19.87	30.4556	2.54298	329.083	9.19352	92.4806	6.34549	0.416528	0.155117	4.80089	0.948526	10.6729	1.31109	0.77125	0.0866206	4.115	1.66345	61.2556	16.3268	141	1.40752			12.6083	2.39248	178.217	60.3211	11.1333	0.0942809	0.955	0.0212132	1.26574	0.182094			4.04281	0.421448			13.1139	0.373195	1.023	0.00707107	10.4378	1.02313	4.6603	0.0603852			71.4707	2.23305	17.075	1.0253	251.157	36.0443			6.15564	0.894631			4.47417	1.87501					2.33062	2.53233							27.6281	1.70225					8.18333	7.33034
1	0	0	1	0	1	0	1	1	0	1	1	0
1	0	0	1	0	1	0	1	1	0	1	0	1
1	0	0	1	0	1	0	1	1	0	0	1	1	68	5.65685
1	0	0	1	0	1	0	1	0	1	1	1	0
1	0	0	1	0	1	0	1	0	1	1	0	1	65.5	13.6991									41.0167	6.74839	86.85	4.73762	38.3517	22.7412					0.0416667	0.00763763	0.5	0.264575							102.125	2.65165	46.0833	3.57573	2.79	2.2486			0.095	0.0507445	1.41667	1.20865			19.775	1.0253	9.1525	3.88555			36.975	0.671751	13.645	17.7555	121.75	1.76777	3.8075	0.350018			2.6475	1.54503			1.79333	0.587906	24.1333	17.2143	30	0.173205	334	10.8167	89.9333	2.95691	0.723333	0.397157	7.53333	1.74738	10.375	0.671751			6.33833	3.42611	66.4167	16.9257	141.7	1.41421			11.5167	1.12509																	1.01933	0.0051316	11.6325	0.611647	4.655	0.566238			67.9267	5.28967			276.367	212.563			7.5225	3.36936																	26.9	2.97153					22	26.8701
1	0	0	1	0	1	0	1	0	1	0	1	1	71.8333	13.7611									41.0919	8.90828	84.0185	19.7822	27.2028	14.5369			20.8	1.13137	0.0325	0.0247487	0.2	0.282843			96.5185	15.6036	2.48833	0.186205	105.15	1.90919	54.4472	8.86262	2.82722	1.49497			0.1	0.0848528	1.3	1.41421			19.7778	4.63548	9.21236	2.91211					1.43593	0.31548			4.09167	0.200347	184.028	18.4241	3.11278	0.77361			2.27	0.381838	26	13.0108	28.975	1.30815	331	16.9706	87.55	0.636396	0.72	0.494975	7.025	2.79307	10.75	1.20208			6.475	3.24562	65.525	11.2784	140.667	2.63987			13.325	2.58094							1.12167	0.0306413					52.3	9.33381			1.023	0.00282843	12.7217	2.98892	4.79347	0.55068			69.8547	2.88666			353.139	133.845					5.5	0.707107															24.9653	2.15544					20.5	28.9914
1	0	0	1	0	1	0	1	0	0	1	1	1
1	0	0	1	0	1	0	0	1	1	1	1	0
1	0	0	1	0	1	0	0	1	1	1	0	1
1	0	0	1	0	1	0	0	1	1	0	1	1
1	0	0	1	0	1	0	0	1	0	1	1	1
1	0	0	1	0	1	0	0	0	1	1	1	1
1	0	0	1	0	0	1	1	1	1	1	0	0	64.8182	14.3932	10.35	1.62635							46.0586	2.61394	94.2622	35.1759	38.8675	26.2535	37.2667	1.25831	24.7711	7.39477	0.0176667	0.0121698	0.381587	0.102363			87.8222	6.81965	2.57589	0.232088	104.396	3.56309	53.5867	12.0678	2.28389	1.0136			0.134524	0.0566888	2.09111	1.31522			25.7296	2.8338	8.08331	1.54465			38.2672	5.42868	1.1219	0.0805976	125.726	21.0197	3.99822	0.289095	240	104.652	2.36494	0.667609	29.5	9.19239	3.32544	2.37374	32.2532	4.06196	29.5332	2.06587	319.897	19.3952	87.5644	9.50286	0.428037	0.110291	5.87587	0.8724	10.9454	0.927751	0.956296	0.060983	4.24139	0.787807	59.9948	3.64367	139.541	3.58575	0.270444	0.0854814	13.5813	2.45338	212.933	44.1358	13.4667	1.53731			1.17356	0.227533			4.13	0.489426	40.9	14.1991	13.3	1.3	1.02228	0.00523874	10.4402	4.42359	4.01614	0.790536			71.3227	3.34314	17.8333	0.493288	275.767	73.2895			7.90448	1.48472																	24.8864	1.87242	9.835	13.9088			84.0556	75.8958	7.73852	1.26904
1	0	0	1	0	0	1	1	1	1	0	1	0	68.2083	10.6711	12.0368	4.72197	231.868	786.534	9.94872	3.49135	114.745	33.1366	43.8996	3.69932	89.4287	41.8307	23.3646	15.1668	32.2195	6.28048	21.3398	9.06937	0.0225815	0.0133366	0.352674	0.187036	1544.78	3862.11	79.5501	48.2616	2.39691	0.219438	103.502	2.29642	154.489	390.899	2.66397	1.30526	0.953549	1.40445	0.108653	0.10312	1.59358	1.42262	3.43422	0.762664	32.2573	27.5452	9.17275	6.09192	156.67	43.563	38.9181	5.0595	1.3194	0.329084	128.139	16.3639	4.23781	0.514462	199.049	44.9314	2.62882	0.767272	102.181	90.9916	1.85166	0.71062	28.0388	9.79629	30.0117	2.06605	328.716	10.2163	91.2024	5.82129	0.40741	0.144972	5.83396	1.79531	9.93976	1.05993	0.900219	0.0898264	4.3411	1.29831	63.3513	9.84042	139.201	3.73869	0.2135	0.0717896	13.7086	3.54545	231.497	54.0342	12.218	1.40942	0.921741	0.0575044	1.1635	0.200702			4.18593	0.57013	45.3478	16.6448	12.8025	0.921743	1.02122	0.00747319	11.112	4.35981	4.71628	1.01	1.74167	0.723233	70.2751	5.76071	17.0483	1.61468	277.48	65.0189	10.3661	5.87368	6.75717	1.63708	5.59031	0.633499	4.07451	2.83924	35.488	10.8291	7.84843	3.79833	5.25087	10.1601	3.86821	2.67621	4.17456	0.492642	14.7605	4.37302	26.4196	3.85629	133.587	297.532	9.16056	6.74462	96.0318	246.479	7.56032	1.2543	3.05864	1.74872
1	0	0	1	0	0	1	1	1	1	0	0	1	65.9167	10.4325	11.0249	3.29055	431.016	1083.14	7.1756	0.83917	105.478	32.7532	43.6183	4.44034	92.4785	47.5949	30.5301	48.079	34.6763	6.14048	26.2425	22.1686	0.0208923	0.0116906	0.309357	0.166869	1204.57	3081.06	85.1568	49.8492	2.30931	0.249112	103.862	2.77592	262.24	576.104	3.15665	3.02312	1.29587	2.02744	0.0895252	0.0584475	1.41161	0.840595	3.5501	0.766934	37.0523	60.7342	9.65329	6.88594	156.032	39.6224	37.7003	5.48062	1.27178	0.385709	125.309	18.2479	4.1143	0.520886	202.435	79.3571	2.68321	0.807266	127.838	113.648	1.86319	0.811118	27.4075	10.0581	29.9679	2.31157	330.272	8.9132	90.5197	5.94223	0.405682	0.151462	5.73349	1.89362	9.70927	1.43821	0.890907	0.0955004	4.35714	1.35024	63.4346	9.86427	140.005	3.16569	0.21218	0.0501258	14.3399	3.84023	223.032	56.0452	12.7229	1.52335	0.918833	0.0460359	1.18602	0.274738			4.20455	0.651418	46.5992	22.8454	13.567	2.18212	1.02059	0.00775005	11.2608	8.23726	4.74878	1.02986	1.65667	0.640529	70.0882	7.24112	17.3035	2.72547	280.26	67.8062	10.3661	5.87368	6.60798	1.34027	5.55588	0.707817	3.57147	3.21436	29.7922	7.79354	17.6193	10.6045	5.78347	10.8147	4.21154	2.68069	4.33627	0.381095	13.9787	4.60768	26.5879	4.58727	140.059	295.242	10.2933	6.29439	87.3366	256.368	7.75757	1.53271	2.71819	1.88879
1	0	0	1	0	0	1	1	1	0	1	1	0	61.6	15.2476	10.35	1.62635							44.7335	3.34571	96.973	39.1005	35.1458	22.6946	36.275	2.23364	22.7481	4.87903	0.0179365	0.0098298	0.354603	0.124607			75.0361	19.4557	2.50893	0.200959	104.118	2.96199	56.3714	11.5983	2.33926	0.790437			0.101556	0.0489932	1.4246	0.719712	2.8295	0.297692	52.3711	55.1019	8.85998	2.55093			38.82	5.84364	1.10297	0.0857106	125.193	20.6878	4.05283	0.26009	240	104.652	2.64982	0.918426	90.6667	106.143	2.11967	0.644533	29.8579	4.0096	29.5632	1.9517	322.502	10.8207	91.6403	4.04715	0.430389	0.1278	6.28159	0.764298	11.0456	0.918535	0.955972	0.0497967	4.04542	0.857668	60.706	2.96836	139.713	3.12901	0.253852	0.066879	12.9606	1.73998	239.778	32.6366	13.25	1.32791			1.20392	0.195452			3.84333	0.37684	40.9	14.1991	13.65	1.62635	1.02282	0.00469739	10.374	3.61754	4.37456	1.12728			71.79	3.99448	17.1	1.52096	271.095	69.7229			8.04794	2.90601																	26.8826	3.68231	9.835	13.9088			84.0556	75.8958	7.43644	1.35762
1	0	0	1	0	0	1	1	1	0	1	0	1	62.5833	11.4213	10.35	1.62635							44.27	3.51865	98.5	36.9493	38.8766	26.1895	36.275	2.23364	20.725	0.601041	0.0248254	0.00951669	0.326825	0.10807			69.1667	19.0022	2.5575	0.258094	104.794	3.22724	60.66	10.37	2.316	0.881436			0.0896508	0.0576263	1.1727	0.70975	2.8295	0.297692	69.5556	70.422	8.73625	3.01551			39.43	5.31516	1.06307	0.063386	129.693	18.5673	3.98889	0.277375	240	104.652	2.99219	0.967759	90.6667	106.143	2.29552	0.882797	28.7446	7.56994	29.7946	1.98573	327.03	10.1051	91.0297	4.11049	0.434311	0.131631	5.76857	1.57746	11.1827	0.895313	0.951667	0.0600694	5.20833	1.5217	63.146	10.5822	140.05	3.50666	0.213556	0.005591	13.8998	2.0176	209.778	26.1753	13.25	1.32791			1.145	0.190984			4.08167	0.438245	44.5333	14.9403			1.01992	0.00419325	9.90933	3.6091	4.80689	1.17013			71.0433	4.59649	17.1	1.52096	289.567	63.6692			8.69216	2.87718																	26.7667	4.10469	9.835	13.9088			87.7222	70.6109	7.56667	1.53116
1	0	0	1	0	0	1	1	1	0	0	1	1	67.3699	10.6269	10.9412	3.21749	287.006	891.105	7.29643	0.973496	96.5883	41.2447	43.9761	4.14602	92.1832	46.3451	22.9956	15.2481	33.2955	5.57266	20.6748	8.6198	0.0188996	0.0099764	0.296893	0.163764	1273.8	3444.94	81.6755	49.2623	2.33998	0.232808	104.071	3.05673	175.965	423.151	2.74649	1.33097	0.954926	1.44031	0.0800525	0.0498391	1.2146	0.70866	3.35959	0.751407	33.8906	34.9513	9.43128	6.45817	160.191	41.4668	37.9945	5.04664	1.33902	0.341662	126.365	17.0191	4.24694	0.498414	189.949	46.9553	2.82894	0.794272	115.837	114.361	1.85102	0.754112	27.0163	9.77824	30.1199	2.00335	329.604	8.55068	91.14	5.46336	0.403123	0.137792	5.84265	1.74861	10.1325	1.37791	0.909578	0.102613	4.29198	1.12397	63.8665	9.58154	139.794	3.81363	0.217232	0.0508144	13.893	2.41802	223.614	49.7223	12.3896	1.39577	0.963452	0.0873377	1.17035	0.206256			4.17082	0.576846	47.185	17.2139	13.6435	3.25594	1.02042	0.00692056	10.5504	4.54583	4.95525	0.984107	1.57259	0.57859	70.3755	6.10609	16.7334	1.97061	283.077	64.3194	15.0585	13.5552	6.90438	1.88098	5.63176	0.706082	4.06544	3.2543	31.8163	7.31078	8.57667	4.82591	6.41887	11.6539	4.05168	2.75896	4.27557	0.400295	13.9441	4.42018	26.4812	4.03656	177.686	335.006	8.92973	4.85429	363.782	1316.42	7.65309	1.31767	2.68029	1.7571
1	0	0	1	0	0	1	1	0	1	1	1	0	66.0417	12.4638	10.3549	3.44248	354.13	777.21			128.088	37.0718	43.8486	3.75335	88.0268	29.3372	27.5015	17.6107	34.0444	5.30851	18.6346	5.93951	0.0240139	0.0224224	0.406552	0.193222	10666.1	26739.7	110.574	53.1168	2.5128	0.13156	103.638	2.32863	62.8106	23.4902	2.3254	0.96264	0.46825	0.440426	0.132935	0.101428	2.16927	1.57542	3.26938	0.550782	34.9266	23.1756	8.59201	2.48783	156	22.6053	37.352	4.44154	1.40336	0.369589	124.874	16.0023	4.11262	0.328923	208.067	46.1448	2.84111	0.918582	185.52	283.707	2.0252	0.634228	31.527	7.25782	29.8392	1.55544	327.641	10.1473	90.3672	4.29682	0.400796	0.128172	5.87669	0.881086	10.2767	1.47559	0.909032	0.0816395	3.94629	0.974568	58.7891	6.79512	138.999	2.10437	0.258343	0.0530587	15.3414	5.77465	232.421	70.1947	12.3727	1.42484	0.895	0.0494975	1.2413	0.237127			4.10553	0.446955	51.9237	15.773	13.3	0.907262	1.01947	0.0061821	9.55253	3.22109	4.88508	1.35543			69.4032	4.39516	16.88	1.53101	285.187	55.4453	8.10667	2.06947	6.98549	1.33826	5.42593	0.463037	2.6345	1.01567	27.625	2.80639	13.7824	13.228	2.5039	1.43843	2.16167	0.488689	3.89792	0.147632	14.5993	4.69429	25.5035	2.91484	10.1133	9.84681	7.14381	6.0583	127.771	202.986	7.80201	0.707193	2.58592	1.17483
1	0	0	1	0	0	1	1	0	1	1	0	1	64.5926	10.2216	9.80079	3.52853	680.789	972.823			84.7389	65.6274	43.0104	3.65296	94.9796	36.0512	25.7997	17.9563	34.3518	4.73606	17.0817	5.85534	0.0261046	0.0237638	0.347821	0.205817	5630.23	10844.9	103.355	50.1346	2.32574	0.408687	104.135	3.04637	72.2422	35.4696	2.40453	0.916037	0.718964	0.885083	0.123168	0.102787	2.19307	2.13092	3.67922	1.44294	34.5113	27.1646	8.87955	2.73705	148.599	26.1921	37.6234	3.9292	1.3465	0.364025	125.339	13.0154	4.14908	0.340035	212.713	44.248	2.91214	0.899524	171.535	268.68	1.95323	0.775729	28.9753	8.24872	29.6464	1.31073	328.695	7.79702	89.5156	3.00296	0.428084	0.128121	5.98794	0.879636	10.441	1.49381	0.907002	0.0971435	4.39948	1.00111	61.6039	7.38036	139.34	2.47235	0.217305	0.0491841	18.898	12.949	225.026	69.1178	12.757	1.20817	1.01042	0.0722878	1.193	0.233216			4.1487	0.409466	55.5897	16.6102	13.511	1.11699	1.01869	0.0056596	9.04725	3.18762	5.03276	1.21604			68.6161	4.44143	17.0546	1.43356	299.626	56.3337	19.24	17.8144	6.98205	1.322	5.39444	0.456604	2.8385	1.19374	27.625	2.80639	13.7824	13.228	3.28728	2.97353	2.16167	0.488689	3.87722	0.141149	14.6067	5.41689	25.7733	3.5392	10.1133	9.84681	7.14381	6.0583	343.524	720.654	7.69217	0.743527	2.64318	0.973022
1	0	0	1	0	0	1	1	0	1	0	1	1	68.3202	11.2504	11.9261	4.59317	373.367	853.87	9.17989	2.47627	97.3037	30.2152	42.7545	4.35433	84.2508	34.8556	25.3488	20.1075	32.3619	5.71809	23.587	12.2944	0.0243225	0.0174682	0.359767	0.209042	2771	8212.52	90.2368	63.1724	2.35857	0.217048	103.765	2.64189	99.3975	245.481	2.74339	1.30612	9.5784	61.6483	0.122494	0.109481	1.85929	1.46545	3.4263	0.92284	29.7176	24.8433	9.57249	4.56789	145.852	32.6047	39.4393	4.45594	1.33419	0.327274	130.117	14.2894	4.26912	0.633042	193.95	43.2589	2.72565	0.850067	155.358	217.611	2.06389	1.71063	28.7145	10.0538	29.8624	1.79247	326.875	16.6765	89.9279	7.02635	0.412408	0.141052	5.95518	1.80394	10.1088	1.40411	0.88612	0.0971906	4.35486	1.55287	62.2451	9.99767	139.063	4.51817	0.209469	0.0602258	15.2538	6.21027	221.792	56.5517	12.4885	2.63399	0.963661	0.0786127	1.1654	0.178513	0.316667	0.212132	4.30597	0.490917	40.3292	17.9619	13.9747	4.20185	1.01948	0.00643913	10.9506	4.40008	4.9844	1.16359	1.81897	0.832666	69.5818	6.25324	16.9085	1.79972	300.117	88.9444	11.351	6.54337	6.79541	1.74248	5.49481	0.528328	3.48461	3.6715	30.8275	8.73491	10.0776	11.0655	3.98078	6.80123	3.33033	2.23022	4.02226	0.658388	15.2677	3.98369	26.696	4.18882	175.117	332.741	8.58428	5.5928	172.622	681.044	8.12205	1.80237	3.59249	4.93686
1	0	0	1	0	0	1	1	0	0	1	1	1	64.359	10.5469	12.34	3.99663	313.526	630.329			121.971	41.3218	43.3646	3.90527	91.3915	27.4535	28.6825	19.9613	33.9498	4.04685	22.317	9.12373	0.0283525	0.0251972	0.43294	0.301647	274.727	531.329	114.457	112.682	2.45126	0.139041	103.415	2.68666	66.4746	26.1819	2.41781	1.0315	0.820536	1.10582	0.124415	0.111649	2.08397	1.732	3.65493	1.31445	50.9139	49.2057	9.96387	4.08083	162.293	32.4867	39.3406	4.32453	1.30041	0.343564	130.386	13.8453	4.52259	1.47941	210.256	39.063	3.19864	0.940717	178.905	242.958	1.86	0.600734	27.7725	8.90071	29.7485	1.23844	330.613	8.72535	90.2317	3.65865	0.454363	0.158072	6.35257	1.53339	10.1403	1.42135	0.91773	0.0853265	4.68517	1.67022	62.664	9.43569	137.725	4.40549	0.22575	0.0588592	13.1975	2.44391	233.491	69.5524	12.467	1.03134	0.9775	0.0457347	1.196	0.217747			4.36431	0.423742	53.5449	14.7866	15.4231	5.51678	1.01949	0.00563096	9.30872	3.56609	5.21378	1.17796	1.04958	0.0748378	70.4615	4.42197	17.3405	1.37764	312.764	87.015	5.93989	1.35525	7.29346	1.91293	5.37019	0.360852	3.07954	1.08652	35.0273	12.0527	17.9735	17.1465	2.25063	1.24242	2.307	1.13227	4.03979	0.237218	14.9293	4.83465	27.1503	4.13484	4.5	7.07875	5.32949	4.77669	106.985	196.048	8.06175	1.77459	2.39529	0.727247
1	0	0	1	0	0	1	0	1	1	1	1	0	63.8571	17.3631	10.35	1.62635							46.0586	2.61394	94.2622	35.1759	38.8675	26.2535	37.2667	1.25831	24.7711	7.39477	0.0140667	0.00875017	0.354222	0.105787			87.8222	6.81965	2.57589	0.232088	104.396	3.56309	53.5867	12.0678	2.28389	1.0136			0.118333	0.0464878	1.70756	0.647947			25.7296	2.8338	8.05414	1.78202			36.8758	6.43108	1.1219	0.0805976	118.964	23.5253	3.99822	0.289095	240	104.652	2.36494	0.667609	29.5	9.19239	2.08692	0.555187	31.2544	3.09421	29.1798	2.24319	322.556	13.2496	90.4102	4.17906	0.430389	0.1278	6.20622	0.808039	10.9436	1.06762	0.956296	0.060983	4.04542	0.857668	60.706	2.96836	139.541	3.58575			12.0386	0.715247	239.778	32.6366	13.4667	1.53731			1.17356	0.227533			3.84333	0.37684	40.9	14.1991	13.65	1.62635	1.02228	0.00523874	10.4402	4.42359	4.01614	0.790536			71.3227	3.34314	17.8333	0.493288	275.767	73.2895			7.65422	1.66237																	24.8864	1.87242	9.835	13.9088			84.0556	75.8958	7.73852	1.26904
1	0	0	1	0	0	1	0	1	1	1	0	1	64.2857	12.9835	10.35	1.62635							45.7278	3.09715	95	25.2389	47.5665	32.2978	37.2667	1.25831			0.0221389	0.0123939	0.319167	0.0797392							105.55	4.17193	58.8778	12.5983	2.22667	1.23346			0.122083	0.0523764	1.64361	0.498965					7.00083	0.128458			37.2444	6.15921	1.08131	0.0634777	124.389	24.0199	3.875	0.275772	240	104.652	2.63152	0.790125	29.5	9.19239	2.55208	0.930935	33.2197	4.30471	29.9797	2.41477	331.369	11.9598	90.3692	4.00633	0.480389	0.0945926	6.21	0.881892	11.2194	1.19847	0.95	0.0848528	4.57042	0.611974	58.6075	3.46269	139.933	4.28525			13.6633	2.63972	209.778	26.1753	13.4667	1.53731			1.07	0.19799			4.08167	0.438245	44.5333	14.9403			1.01983	0.00164992	9.71	5.08106	4.35364	0.906178			69.7667	3.54119	17.8333	0.493288	309.667	54.2433			8.59667	0.696587																	24.0278	0.914138	9.835	13.9088			121.083	57.3935	8.15	1.48492
1	0	0	1	0	0	1	0	1	1	0	1	1	66.3636	11.3303	12.1262	5.57667	307.622	924.009	6.98413	0.914521	109.074	35.2704	44.5865	3.97134	93.4116	49.6522	23.6627	16.5777	33.2985	6.38104	21.3948	10.292	0.0191563	0.00829577	0.297916	0.156434	1384.78	3634.9	87.9033	55.7498	2.36075	0.252184	103.324	2.68896	221.804	507.57	2.58584	1.12986	1.03116	1.58259	0.0873094	0.0528529	1.35182	0.744421	3.46052	0.806402	29.2434	26.118	9.90973	7.71634	163.582	42.0177	37.8479	5.41607	1.35148	0.363661	125.901	17.9138	4.17594	0.432466	193.432	50.9316	2.70552	0.804797	100.106	102.99	1.84995	0.81911	27.5707	11.0012	30.1512	2.29769	330.436	9.06106	90.9848	5.94498	0.389384	0.139505	5.4942	1.96448	9.75152	1.29784	0.901689	0.090041	4.1427	0.936756	62.7667	10.3958	139.52	3.24262	0.214763	0.0477952	13.7421	2.35922	228.282	49.1924	12.3916	1.52146	0.918833	0.0460359	1.1843	0.224552			4.18431	0.611464	46.1451	18.2725	12.9793	1.26618	1.02077	0.00728898	9.81582	4.21766	4.9159	0.928032	1.63111	0.697745	69.7878	8.58454	16.9387	1.65814	271.178	71.4965	10.3661	5.87368	6.50744	1.1578	5.65694	0.726753	4.18321	3.4585	31.5614	7.85808	10.4056	3.85553	7.39149	12.6995	4.32872	2.97958	4.33627	0.381095	14.4619	4.45525	26.3177	4.22201	193.657	346.532	9.36966	4.71628	98.3459	288.067	7.67588	1.35707	3.00514	1.86579
1	0	0	1	0	0	1	0	1	0	1	1	1	59	12.4097	10.35	1.62635							44.27	3.51865	98.5	36.9493	38.8766	26.1895	36.275	2.23364	20.725	0.601041	0.0207556	0.00713339	0.317556	0.126067			69.1667	19.0022	2.5575	0.258094	104.794	3.22724	60.66	10.37	2.316	0.881436			0.0975111	0.0588292	1.34178	0.692313	2.8295	0.297692	69.5556	70.422	8.73625	3.01551			39.0625	6.06362	1.06307	0.063386	127.367	20.5808	3.98889	0.277375	240	104.652	2.99219	0.967759	90.6667	106.143	2.17573	0.704062	29.2424	3.75054	29.8524	1.94906	326.042	9.68372	91.5216	4.26154	0.473852	0.11474	6.576	0.46806	11.1958	1.06789	0.951667	0.0600694	4.39389	0.612205	60.1433	1.95771	140.05	3.50666	0.215333	0.00659966	13.4747	1.87795	222.667	19.3276	13.25	1.32791			1.145	0.190984			3.9275	0.491439	44.5333	14.9403			1.02156	0.00320301	9.90933	3.6091	4.80689	1.17013			71.0433	4.59649	17.1	1.52096	289.567	63.6692			8.51519	3.29071																	26.7667	4.10469	9.835	13.9088			121.083	57.3935	7.56667	1.53116
1	0	0	1	0	0	1	0	0	1	1	1	1	65.7368	9.99912	10.2343	3.52569	546.272	844.755					43.286	4.58493	85.9819	27.1554	27.8439	18.8218	35.3533	3.71567	15.7278	4.11469	0.0291197	0.0263705	0.400699	0.209842	8.09259	13.1603	173.498	171.777	2.48095	0.160721	104.603	2.57448	81.0222	52.7256	2.30356	1.02856	0.75725	0.826195	0.102326	0.0450932	1.83965	1.1141	3.49875	0.633481	31.9247	23.5941	8.19984	2.61125	172.857	52.5022	37.3735	4.54137	1.41636	0.365991	124.368	15.7637	4.42917	0.76176	215.551	45.817	3.23722	1.18774	252.606	287.439	1.96203	0.605476	29.9846	7.6542	29.6645	1.30454	327.942	8.83036	89.543	3.18437	0.450928	0.166453	6.33396	1.45192	10.4525	1.70482	0.953376	0.159616	4.29463	0.994453	60.0866	6.8001	138.561	2.85929	0.236389	0.0603942	14.1635	1.97204	219.556	79.8558	12.7101	1.13735			1.23958	0.283433			4.14564	0.493142	57.5699	17.4156	13.1562	1.03075	1.0179	0.00567889	8.94405	3.52609	5.42818	1.58016			68.0469	4.44693	17.5233	1.75584	311.591	82.8494			7.06586	1.21588	5.22444	0.775807	2.73004	1.14668	28.2833	2.6057	21.3774	20.6927	2.91029	1.9251	2.25286	0.507172	3.89083	0.196811	14.3656	6.60797	24.9669	2.27325	23.188	27.1382	6.3663	5.49416	191.01	428.582	8.03606	0.685935	2.56246	0.598906
1	0	0	1	0	0	0	1	1	1	1	1	0	60.3444	12.0692	11.5881	4.49223	114.076	224.686	9.66	4.06792	152.66	55.8785	44.0117	3.34375	82.6505	23.6584	28.7989	17.8406	33.4517	5.49123	24.4229	13.3424	0.0270335	0.0173341	0.413374	0.213652	1559.15	4012.76	102.185	160.683	2.39045	0.224835	103.296	2.7396	90.7544	253.801	2.33878	1.49615	0.549079	0.577438	0.13752	0.0944789	1.91726	1.20726	3.21523	0.61102	31.1943	18.1812	8.40192	2.24335	139.94	35.1143	40.1507	3.88383	1.33802	0.263932	133.3	13.7735	4.02701	0.378812	192.256	41.2975	2.78345	0.891841	98.5131	102.601	1.96436	0.469974	28.2019	6.84778	29.7188	1.94278	325.525	22.3918	90.2206	4.79212	0.435403	0.134655	6.03059	1.4562	10.3924	0.969203	0.863053	0.0899694	4.72582	1.658	63.4862	7.169	138.948	2.6314	0.250065	0.0637482	13.0744	2.27958	237.89	59.7287	12.2634	1.08925	0.956667	0.0852447	1.18718	0.477955			4.51016	0.390056	44.8126	11.7756	15.1294	4.75127	1.02036	0.00764146	10.2739	3.92453	4.6766	1.12005	1.265	0.205061	70.3363	3.59799	17.6191	1.33235	297.94	107.501	10.005	8.92388	7.75935	2.1204	5.69956	0.680041	2.73308	1.3677	35.7716	8.66695	13.2993	13.6989	1.99703	0.838913	2.19739	0.790062	4.28953	1.13975	16.0563	4.22274	26.4608	3.73204	28.3084	74.7443	4.81244	4.01904	103.949	200.703	8.09895	1.70681	2.61175	2.00689
1	0	0	1	0	0	0	1	1	1	1	0	1	61.1522	11.1709	12.4477	4.83691	310.064	887.817	10.32	4.21924	161.095	43.3628	43.2843	3.76385	78.0432	19.7932	30.0785	30.1201	33.5632	5.25529	27.7156	20.8682	0.0300916	0.0165313	0.439715	0.234707	1451.88	3713.12	106.164	175.349	2.37046	0.140372	103.23	2.90847	98.9264	270.319	2.37339	1.45113	0.651654	0.609573	0.139842	0.106119	1.95766	1.33992	3.34202	0.647748	36.0791	21.3178	9.28439	3.0727	137.342	38.5413	39.296	3.75477	1.25689	0.304554	131.483	13.4907	4.02278	0.395567	193.242	46.8335	2.82055	0.968362	99.7742	107.472	2.16236	0.681637	30.3757	7.9182	29.7789	1.75052	327.795	21.2211	89.7643	4.56229	0.447765	0.124383	6.20899	1.88564	10.227	1.05268	0.845808	0.0862924	4.63292	1.6012	61.1566	8.14112	138.777	2.50745	0.230548	0.0518613	13.0977	2.38082	233.437	61.6664	12.5167	1.08876	0.958	0.0790093	1.21412	0.485491			4.45766	0.436974	44.1611	9.76245	14.1741	4.31198	1.02071	0.00919044	10.2909	4.8296	4.69177	1.10947	1.265	0.205061	69.8227	5.50825	17.4692	1.3098	294.434	82.1197	6.09	0.353553	7.68969	1.95147	5.51511	0.709933	2.46159	1.42373	34.6466	8.96524	15.0316	15.2981	2.01323	0.99171	2.30187	0.765941	4.14119	0.690528	15.3301	4.68117	26.5899	4.27887	40.5877	89.0063	4.76843	3.76083	110.979	182.595	8.73031	1.70297	4.20676	5.68443
1	0	0	1	0	0	0	1	1	1	0	1	1	65.3841	10.5585	11.9978	4.80966	142.687	450.639	9.208	3.07695	116.147	35.3939	42.669	4.29394	83.306	26.7068	23.9824	17.2883	32.6038	5.88396	22.1141	10.988	0.0253797	0.0163187	0.406301	0.2446	2439.35	7832.03	91.7255	94.1487	2.36467	0.192059	103.856	3.09236	90.0533	229.11	2.51118	1.53548	10.3635	49.3114	0.117054	0.0969551	1.75022	1.30198	3.3913	0.818413	29.7827	21.9882	9.35862	3.88847	152.695	66.6383	39.6154	3.99258	1.44864	1.01144	130.259	13.9453	4.17252	0.598428	192.391	56.2857	2.74767	0.801666	127.447	143.628	2.15789	3.72334	28.071	9.00492	29.7572	2.24041	326.448	18.957	89.878	6.3749	0.451025	0.366304	6.0405	1.74118	10.337	1.14173	0.884959	0.0956623	4.52548	1.54804	63.1795	9.1541	139.116	3.52076	0.22114	0.0650225	14.3038	4.67297	217.082	65.2953	12.4365	1.48936	1.00181	0.163808	1.15472	0.276547	1.13833	0.94988	4.34194	0.532349	42.1504	11.783	14.3765	6.13683	1.01681	0.0457156	10.735	4.88531	4.80374	1.10697	1.69911	0.777654	69.9022	5.20399	17.6496	2.25581	282.619	77.7461	9.28813	5.7947	7.10074	2.05292	5.62144	0.629072	2.82721	1.8802	33.1787	9.56411	12.9916	13.0922	2.89337	4.4435	2.90534	1.72853	4.06296	0.625917	15.4867	4.80276	26.9282	5.49246	113.806	251.103	6.78264	5.20049	239.968	1480.82	8.24226	1.65515	2.99918	2.51829
1	0	0	1	0	0	0	1	1	0	1	1	1	59.7188	12.6455	11.9716	4.236	161.652	369.429	11.125	4.1689	158.646	49.4093	43.4655	3.33265	81.9422	24.8983	28.0586	16.43	33.4398	5.32549	24.1127	12.628	0.0276096	0.0165123	0.413394	0.229621	1370.53	3575.05	97.7563	154.576	2.39176	0.145208	103.222	3.04318	90.1723	251.628	2.30985	1.12058	0.769522	0.799198	0.131722	0.10164	1.88527	1.26988	3.44503	0.855194	41.5418	33.8296	8.95682	2.69597	140.592	31.9453	39.7247	4.12471	1.31371	0.287481	131.923	14.2909	4.15614	1.11355	190.534	42.4679	2.87419	0.897565	105.619	118.816	2.10073	0.715792	29.3107	7.34331	29.6107	2.12243	330.878	18.1481	89.0791	5.32612	0.435445	0.147091	6.04989	1.74237	10.4184	1.04441	0.860051	0.0989602	4.78908	1.75298	62.1325	7.73231	136.662	14.5642	0.238437	0.0653831	13.0413	2.18899	233.806	57.6466	12.5127	0.981218	0.987222	0.0834313	1.21598	0.509141			4.49767	0.486937	42.456	8.26802	13.5332	2.29215	1.02161	0.00814082	10.6308	5.36699	4.80325	1.09724	1.815	0.646039	70.6532	4.15608	17.7759	1.53911	288.046	76.7463	5.11975	1.19613	7.67943	2.3206	5.60583	0.643299	2.58812	1.34539	36.6762	8.51535	14.7007	16.93	2.07612	0.976792	2.52591	0.823815	4.23017	0.706277	17.6916	6.2031	27.2332	3.73507	32.4211	81.1236	4.95667	4.04113	80.0911	128.319	8.67474	2.01183	2.58489	2.12631
1	0	0	1	0	0	0	1	0	1	1	1	1	62.3609	11.2194	11.4569	4.53228	135.289	348.199	11.0746	4.52162	138.32	49.1701	43.2519	3.45708	87.8006	25.9341	26.1514	15.3299	32.6784	6.17682	22.217	10.7441	0.0266067	0.0183501	0.388607	0.264255	1750.87	5042	90.8099	114.513	2.37001	0.231458	103.344	2.6941	96.0591	272.148	2.82894	3.90833	18.7439	115.243	0.132218	0.105831	1.87449	1.24417	3.28375	0.680179	43.1894	56.1463	9.12594	2.68067	140.184	30.766	39.0583	4.87536	1.3274	0.332186	131.398	15.4537	4.1868	1.19326	189.412	39.4923	2.7069	0.821484	122.843	166.524	2.01167	0.60717	27.9883	9.2778	29.4721	2.41158	326.726	21.3819	88.9723	5.92079	0.439854	0.160299	5.81487	1.72202	10.1355	1.08526	0.869361	0.092307	4.79099	2.01523	62.5396	8.94133	138.923	3.17004	0.228219	0.065293	14.925	6.65668	234.569	70.5875	12.1199	1.1253	0.963523	0.0659094	1.19597	0.357586			4.51078	0.446438	46.2207	11.3211	14.2827	4.60447	1.0214	0.00827086	10.91	6.78945	4.65224	1.05829	1.64	0.611836	69.6058	4.62135	17.3222	1.46483	311.491	82.372	6.88593	1.10569	7.55013	2.38985	5.56311	0.579415	2.60394	1.56035	36.6682	9.86275	15.7307	22.7393	2.63536	3.49654	2.45557	0.904868	3.86907	0.667231	15.338	4.53483	26.4184	3.70635	68.5832	195.727	5.92312	5.80854	71.934	133.497	8.7586	1.71565	2.49131	1.57308
1	0	0	1	0	0	0	0	1	1	1	1	1	60.9455	12.5394	12.2754	4.81011	111.273	243.126	9.8	4.6833	170.3	48.5087	43.0952	3.53141	80.4363	21.1434	26.9259	16.3653	33.7369	4.92107	23.5302	14.8419	0.0266175	0.0152042	0.408535	0.247474	2408.69	5223.14	115.973	193.963	2.37964	0.131631	103.312	2.9708	114.287	327.35	2.27011	1.09939	0.647046	0.649711	0.129454	0.103425	1.86961	1.30146	3.36557	0.584604	34.0859	18.9456	8.49183	2.43218	145.676	38.4256	39.6426	3.76966	1.2825	0.295878	131.863	12.8892	4.14394	0.688404	196.35	47.1102	2.71446	0.880954	88.6824	92.1335	2.01838	0.549741	28.5895	7.39684	29.6202	2.04235	328.043	20.0331	89.3405	5.03957	0.447796	0.122137	6.10961	1.52265	10.2786	1.00945	0.86867	0.0901345	4.74578	1.73797	62.7571	7.88239	138.791	2.96984	0.233778	0.0539754	12.5095	2.20385	234.395	65.2684	12.5137	1.02768	0.986667	0.0738617	1.19165	0.588399			4.48234	0.372933	41.459	8.08902	13.7864	2.8539	1.02039	0.00768485	10.2839	4.01109	4.56067	1.07978	1.265	0.205061	69.7164	3.92934	17.575	1.39484	290.308	70.7222	6.09	0.353553	7.66836	2.03297	5.72148	0.760775	2.66164	1.53532	35.5194	8.50703	14.0659	15.111	2.10526	0.833144	2.29096	0.802285	3.82929	0.636526	16.2451	4.99434	26.5901	3.59149	43.6582	96.7591	4.4905	3.76575	102.047	154.126	8.54253	1.81367	2.9481	2.24238
1	0	0	0	1	1	1	1	1	1	0	0	0
1	0	0	0	1	1	1	1	1	0	1	0	0
1	0	0	0	1	1	1	1	1	0	0	1	0
1	0	0	0	1	1	1	1	1	0	0	0	1
1	0	0	0	1	1	1	1	0	1	1	0	0
1	0	0	0	1	1	1	1	0	1	0	1	0	70.5	3.53553
1	0	0	0	1	1	1	1	0	1	0	0	1	70	12.3558									40.225	1.73241	67.1	2.96985	14.25	0.353553	39.85	1.27279			0.02875	0.030052	0.525	1.11022e-16							106.575	0.106066	84.74	22.4294	1.755	0.275772			0.124375	0.0433103	1.83125	0.486136			14.7	6.08112	6.2475	1.76423			39.525	3.92444	1.3575	0.328805	122.625	6.18718	3.98	0.240416	132.75	8.83883	2.7775	0.22981			2.08708	0.225685	34.4688	12.1534	29.2125	0.22981	316.188	8.22012	92.4688	1.79428	0.442917	0.140832	6.36875	1.77661	11.0687	0.309359	0.95	0.0282843	4.8125	0.0813173	56.1812	10.7745	141.275	0.388909			11.9563	2.32461			14.375	0.813173			1.235	0.19799							13.7	0.141421	1.01329	0.0046467	7.665	1.57685	4.705	0.685894			70.0625	2.0895	17.25	1.90919	402.55	40.9415			6.665	1.08187																	27.325	0.247487					118.643	3.73756
1	0	0	0	1	1	1	1	0	0	1	1	0
1	0	0	0	1	1	1	1	0	0	1	0	1
1	0	0	0	1	1	1	1	0	0	0	1	1
1	0	0	0	1	1	1	0	1	1	1	0	0
1	0	0	0	1	1	1	0	1	1	0	1	0
1	0	0	0	1	1	1	0	1	1	0	0	1
1	0	0	0	1	1	1	0	1	0	1	1	0
1	0	0	0	1	1	1	0	1	0	1	0	1
1	0	0	0	1	1	1	0	1	0	0	1	1
1	0	0	0	1	1	1	0	0	1	1	1	0
1	0	0	0	1	1	1	0	0	1	1	0	1
1	0	0	0	1	1	1	0	0	1	0	1	1
1	0	0	0	1	1	1	0	0	0	1	1	1
1	0	0	0	1	1	0	1	1	1	1	0	0
1	0	0	0	1	1	0	1	1	1	0	1	0	72.2	10.5925	9.2125	3.12895	10.95	11.243			79.7917	44.9602	45.2593	1.39453	72.5602	27.4916	16.9537	6.64315			21.05	4.66449	0.0172222	0.003849	0.211111	0.189541					2.42333	0.0942809	104.258	1.95294	64.467	22.0818	2.48389	1.77927			0.176111	0.0495068	2.86111	1.55298			27.2019	5.9346	7.46204	0.995858			37.2778	5.71356	1.46389	0.344911	120.333	17.2216	4.36444	0.283712	198.278	1.72848	3.04667	1.12901			2.52944	0.542577	37.6056	2.33668	30.3444	2.49468	325.389	6.97681	93.2111	7.29643	0.333889	0.105572	4.83333	0.557524	9.88333	1.5119			3.74333	0.968544	54.5222	3.33351	139.844	2.88316			13.3278	3.11298	239.722	39.3687					1.34444	0.254085			3.97833	0.761353	43.05	3.74767	13.275	0.601041	1.0192	0.00535019	10.4417	2.08601	5.11194	0.690215			74.2646	4.82831			346.796	99.3783	17.185	16.6806	6.53278	1.53443																	29.0037	3.50187					14.8611	11.3884
1	0	0	0	1	1	0	1	1	1	0	0	1	73.3333	4.16333	10.95	5.58614							41.9139	5.11081	100.278	4.63548	16.5556	3.6141					0.0125	0.00353553					77.2778	20.1918	2.29833	0.0824958	104.3	3.11127	49.1944	3.10341	2.01083	0.550365			0.13	0.0424264			3.01	0.127279	24.0278	1.37493	6.32722	0.264772			38.1	4.94975	1.34889	0.507546	122	9.89949	3.91667	0.447834			2.56917	0.453727	10.7611	0.510688	2.395	0.205061	33.7	2.12132	29.725	2.36881	325.5	9.19239	91.25	4.59619	0.45	0.113137	6.325	1.80312	11.95	0.494975			4.135	0.0636396	58.125	0.813173	141.267	1.79134			15.875	1.0253	183	46.669	10.9	0.424264	0.975	0.00707107	1.09667	0.0659966					40.615	7.19128					7.5375	2.4572	4.71194	0.124529			69.8944	5.36615	16.05	2.47487	247.278	55.5472			6.74	0.339411																	27.9806	0.255344
1	0	0	0	1	1	0	1	1	0	1	1	0
1	0	0	0	1	1	0	1	1	0	1	0	1
1	0	0	0	1	1	0	1	1	0	0	1	1	68	5.65685
1	0	0	0	1	1	0	1	0	1	1	1	0
1	0	0	0	1	1	0	1	0	1	1	0	1	68.3333	15.2753									40.275	9.36916			29.7775	24.3563					0.0425	0.0106066	0.35	0.0707107									44.025	0.388909					0.0725	0.0459619	0.775	0.671751											13.645	17.7555							2.6475	1.54503			1.565	0.615183	14.3	3.53553	29.9	0	332.5	14.8492	90.05	4.17193	0.94	0.183848	8.5	0.707107	10.375	0.671751			8.2975	0.668216	76.075	3.6416					12.075	0.813173																	1.02	0.00707107			4.6175	0.795495			66.14	6.06698			307.3	290.904																					25.85	3.3234
1	0	0	0	1	1	0	1	0	1	0	1	1	72.6667	13.6333									40.0893	10.6303	94.0278	13.4743	31.6037	14.1694			20.8	1.13137	0.0325	0.0247487	0.2	0.282843			102.778	15.8706					53.663	10.6831	3.06083	2.03529			0.1	0.0848528	1.3	1.41421			19.7778	4.63548	8.22148	2.61333					1.39889	0.436835							2.99417	1.05477			2.27	0.381838	26	13.0108	28.975	1.30815	331	16.9706	87.55	0.636396	0.72	0.494975	7.025	2.79307	10.75	1.20208			6.475	3.24562	65.525	11.2784					13.325	2.58094													52.3	9.33381					11.9375	3.76534	4.6313	0.545038			70.473	3.19466			335.852	158.363																					25.3204	2.49246					20.5	28.9914
1	0	0	0	1	1	0	1	0	0	1	1	1
1	0	0	0	1	1	0	0	1	1	1	1	0
1	0	0	0	1	1	0	0	1	1	1	0	1
1	0	0	0	1	1	0	0	1	1	0	1	1
1	0	0	0	1	1	0	0	1	0	1	1	1
1	0	0	0	1	1	0	0	0	1	1	1	1
1	0	0	0	1	0	1	1	1	1	1	0	0
1	0	0	0	1	0	1	1	1	1	0	1	0	62.5	7.77817																			0.0158333	0.00824958	0.233333	0.0471405															0.108333	0.0400694	1.63333	0.0471405									41.5167	2.94628			137.25	8.13173									2.47833	0.832029	37.525	0.318198	29.9917	0.0117851	330.417	3.41768	90.7417	0.931024	0.343333	0.103709	5.275	0.0353553	9.275	0.742462			3.61833	1.12901	55.3333	0.377124			0.22	0.0424264	12.85	3.18198																																	6.59167	2.10954
1	0	0	0	1	0	1	1	1	1	0	0	1
1	0	0	0	1	0	1	1	1	0	1	1	0
1	0	0	0	1	0	1	1	1	0	1	0	1
1	0	0	0	1	0	1	1	1	0	0	1	1
1	0	0	0	1	0	1	1	0	1	1	1	0
1	0	0	0	1	0	1	1	0	1	1	0	1
1	0	0	0	1	0	1	1	0	1	0	1	1
1	0	0	0	1	0	1	1	0	0	1	1	1
1	0	0	0	1	0	1	0	1	1	1	1	0
1	0	0	0	1	0	1	0	1	1	1	0	1
1	0	0	0	1	0	1	0	1	1	0	1	1
1	0	0	0	1	0	1	0	1	0	1	1	1
1	0	0	0	1	0	1	0	0	1	1	1	1
1	0	0	0	1	0	0	1	1	1	1	1	0
1	0	0	0	1	0	0	1	1	1	1	0	1
1	0	0	0	1	0	0	1	1	1	0	1	1
1	0	0	0	1	0	0	1	1	0	1	1	1
1	0	0	0	1	0	0	1	0	1	1	1	1
1	0	0	0	1	0	0	0	1	1	1	1	1
1	0	0	0	0	1	1	1	1	1	1	0	0
1	0	0	0	0	1	1	1	1	1	0	1	0
1	0	0	0	0	1	1	1	1	1	0	0	1
1	0	0	0	0	1	1	1	1	0	1	1	0
1	0	0	0	0	1	1	1	1	0	1	0	1
1	0	0	0	0	1	1	1	1	0	0	1	1	63.5	4.94975	17.875	4.41942							40.9889	0.67568	69.8444	23.3502	16.9222	2.48273	27.4062	2.48371			0.0133095	0.00569053	0.12803	0.178714	1941.53	2724.44	66.7056	22.8081	2.22875	0.078371	103.804	1.87973	1622.44	1699.87	3.02083	0.984057	0.44	0.30052	0.0649643	0.029749			3.28125	0.468458	13.4333	2.02704	7.27333	0.0707107	158.738	18.756	39.3464	0.818224	1.27444	0.710249	130.241	3.01783	3.84903	0.117655	198.958	17.6187	2.91833	1.56742	183.125	2.65165	1.69868	0.0942977	11.0608	15.2458	31.375	0.777817	331.998	1.1339	94.3242	2.90032	0.435369	0.0414331	2.88455	3.98871	10.3933	0.00942809	0.8475	0.0176777	3.43794	0.926697	58.8933	8.21187	141.936	1.91312			12.4304	0.484957	220.054	1.33845	10.9	0.353553	0.93125	0.0265165	1.2275	0.159099			4.22994	0.306497	43.3125	3.27037			1.02189	0.00338626	8.17972	4.06076	4.68042	2.15962			65.8306	3.56303	17.225	0.176777	275.178	72.8477			5.65688	0.904457			1.76625	0.528562					3.09458	1.832			3.90813	0.462271	15.9506	3.66546	24.8417	2.88735	14.7144	17.9808			199.115	230.071	8.3	2.54558	2.97	1.41775
1	0	0	0	0	1	1	1	0	1	1	1	0
1	0	0	0	0	1	1	1	0	1	1	0	1
1	0	0	0	0	1	1	1	0	1	0	1	1
1	0	0	0	0	1	1	1	0	0	1	1	1
1	0	0	0	0	1	1	0	1	1	1	1	0
1	0	0	0	0	1	1	0	1	1	1	0	1
1	0	0	0	0	1	1	0	1	1	0	1	1
1	0	0	0	0	1	1	0	1	0	1	1	1
1	0	0	0	0	1	1	0	0	1	1	1	1
1	0	0	0	0	1	0	1	1	1	1	1	0
1	0	0	0	0	1	0	1	1	1	1	0	1	47	14.1421									42.4333	0.0942809	75.9167	10.7245	46.3056	13.0029					0.0258333	0.0200347	0.400917	0.564389							102.633	1.93276	45.5	6.6468	2.02778	1.17065			0.0933333	0.0659966	1.85	1.20208			28.3056	11.0387	9.14117	3.86952			38.125	2.2981			131.083	11.4316	4.08306	0.0396765							2.41167	0.228631	27.6531	22.8352	30.6083	0.577471	325	16.9706	89.6583	0.0589256	0.368333	0.11078	3.94167	2.34524			0.683333	0.0377124	2.975	0.784889	50.225	4.41942	139.806	1.26494			11	0.848528	213.583	5.0676					1.3575	0.16617			4.2775	0.293449					1.019	0.00141421	9.58889	2.27846	4.09333	0.900383			70.6333	1.22565			290.083	106.891			5.86333	1.02295																	28.2	1.13137							7.95	1.55563
1	0	0	0	0	1	0	1	1	1	0	1	1	62.25	6.84957	13.2208	5.54563							43.5444	5.41961	80.0403	23.5513	29.3403	32.5771	23.725	0.247487	33.3111	30.0645	0.0125	0.00288675	0.055375	0.0711001	387.375	326.24	79.1389	52.547	2.33577	0.0834476	101.918	3.51589	4201.64	3633.23	3.31542	1.85539	1.045	0.954594	0.0595833	0.0696868	1.25	1.27148	2.91667	0.202073	23.0139	14.3362	8.38319	3.51148	141.333	32.0052	39.6333	4.0612	1.61926	0.510785	131.042	11.0658	4.03583	0.382365	193.181	24.9851	2.86611	1.01709	9.56111	2.20774	2.06875	0.394596	19.9286	10.4552	30.4625	1.75184	308.083	32.0062	91.5	2.44165	0.350833	0.0921502	3.15612	1.32716	11.5792	0.798305	0.803333	0.106927	3.6225	0.401196	58.3667	3.67567	139.698	3.26983	0.183333	0.0750555	15.3	1.92743	196.75	20.6175	10.4333	0.665833	0.92	0.043589	1.12917	0.0200347			4.27958	0.454142	46.85	1.62635	12.3833	0.475219	1.02211	0.00258378	10.9529	3.41442	5.0013	0.548112			70.4458	7.27045	17.55	0.390512	281.339	31.1258			5.9025	0.53106	5.25	0.353553	4.1	2.40416					3.175	3.72645							26.9014	2.18633					160.351	256.224
1	0	0	0	0	1	0	1	1	0	1	1	1
1	0	0	0	0	1	0	1	0	1	1	1	1
1	0	0	0	0	1	0	0	1	1	1	1	1
1	0	0	0	0	0	1	1	1	1	1	1	0	66.2222	16.604	10.35	1.62635							46.0586	2.61394	94.2622	35.1759	38.8675	26.2535	37.2667	1.25831	24.7711	7.39477	0.0140667	0.00875017	0.354222	0.105787			87.8222	6.81965	2.57589	0.232088	104.396	3.56309	53.5867	12.0678	2.28389	1.0136			0.118333	0.0464878	1.70756	0.647947			25.7296	2.8338	8.05414	1.78202			36.8758	6.43108	1.1219	0.0805976	118.964	23.5253	3.99822	0.289095	240	104.652	2.36494	0.667609	29.5	9.19239	2.08692	0.555187	31.2544	3.09421	29.1798	2.24319	322.556	13.2496	90.4102	4.17906	0.430389	0.1278	6.20622	0.808039	10.9436	1.06762	0.956296	0.060983	4.04542	0.857668	60.706	2.96836	139.541	3.58575			12.0386	0.715247	239.778	32.6366	13.4667	1.53731			1.17356	0.227533			3.84333	0.37684	40.9	14.1991	13.65	1.62635	1.02228	0.00523874	10.4402	4.42359	4.01614	0.790536			71.3227	3.34314	17.8333	0.493288	275.767	73.2895			7.65422	1.66237																	24.8864	1.87242	9.835	13.9088			84.0556	75.8958	7.73852	1.26904
1	0	0	0	0	0	1	1	1	1	1	0	1	65.9091	10.7931	10.35	1.62635							45.7278	3.09715	95	25.2389	47.5665	32.2978	37.2667	1.25831			0.0197111	0.0120282	0.315333	0.0695861							105.55	4.17193	58.8778	12.5983	2.22667	1.23346			0.115667	0.0475745	1.81489	0.577412					7.00083	0.128458			37.3583	5.03413	1.08131	0.0634777	123.542	19.6852	3.875	0.275772	240	104.652	2.63152	0.790125	29.5	9.19239	2.22167	1.09355	31.3958	5.52555	29.8838	2.10223	329.296	11.3483	90.6953	3.54541	0.478311	0.0820513	7.488	2.95799	10.7756	1.43612	0.95	0.0848528	4.11033	1.15727	58.986	3.11592	139.933	4.28525	0.169	0.0579828	14.3475	2.55299	209.778	26.1753	13.4667	1.53731			1.07	0.19799			4.08167	0.438245	44.5333	14.9403	13.45	1.90919	1.01983	0.00164992	9.71	5.08106	4.35364	0.906178			69.7667	3.54119	17.8333	0.493288	309.667	54.2433			7.3725	2.51353																	24.0278	0.914138	9.835	13.9088			121.083	57.3935	8.15	1.48492
1	0	0	0	0	0	1	1	1	1	0	1	1	67.0405	11.0905	12.7053	7.37983	270.613	861.024	8.76548	2.53029	117.518	37.7237	43.9555	4.32267	93.6684	46.1186	20.7824	15.0896	33.4948	5.81637	20.6036	9.54518	0.0238218	0.0176569	0.330754	0.184775	964.607	2921.41	83.7717	52.2591	2.33152	0.23791	103.057	2.74042	179.484	441.368	2.63869	1.25532	1.86498	3.46699	0.0943682	0.0625702	1.32792	0.694761	3.59728	0.803709	26.5029	23.4189	10.1379	6.73134	164.769	54.1814	38.1545	5.03656	1.304	0.35082	126.45	16.5305	4.17531	0.403813	210.927	94.3469	2.7466	0.826619	104.951	97.6899	1.87546	0.78438	27.1858	9.63853	30.0719	2.31109	329.994	8.9629	90.9932	5.91042	0.389157	0.135062	5.39586	1.70829	10.0164	1.49418	0.905434	0.0859965	4.49108	1.42135	64.3385	9.59389	139.156	3.29293	0.214597	0.047478	14.2019	2.26617	225.191	47.0234	12.3521	1.41255	0.93631	0.0532635	1.15486	0.20766			4.17789	0.555874	44.6969	18.1614	13.7937	3.81073	1.02011	0.00663385	10.2285	4.14044	4.76721	1.00124	1.74333	0.645478	70.6186	6.08439	16.7112	1.97909	267.753	58.6415	9.25405	4.38172	6.98662	1.70888	5.76132	0.709406	3.66843	3.06297	28.3973	7.73604	7.57639	4.22203	5.93957	11.0842	3.83487	2.73337	4.10502	0.779985	14.3761	4.27678	26.6131	4.32761	177.522	319.286	9.52937	5.90854	71.5884	241.257	7.73103	1.32893	2.76306	1.76415
1	0	0	0	0	0	1	1	1	0	1	1	1	56.8462	12.2736	12.1708	2.38445	48.95	68.0632					43.7641	2.88354	81.4643	37.1878	31.1145	22.8343	34.5675	5.66891	20.725	0.601041	0.0242892	0.0133661	0.311451	0.23842	17.325	3.19377	74.5646	22.2455	2.42749	0.188945	104.077	2.24688	944.187	1685.22	2.25402	0.721072	0.406574	0.216064	0.101852	0.0559151	1.57032	0.707267	3.16412	0.432972	50.58	56.621	8.67361	2.48348	139.252	31.6828	39.4196	4.80761	1.18604	0.293643	129.346	16.5633	3.96692	0.202436	213.324	65.4405	3.09759	0.891612	96.4756	94.2409	2.2313	0.680325	23.2454	11.6657	30.1286	1.73525	323.806	9.96281	92.1093	4.61924	0.477521	0.0842131	5.32989	2.78057	10.8081	0.975163	0.893067	0.0932087	4.38563	0.43744	59.9092	3.56617	139.654	2.64017	0.228917	0.019097	12.5992	1.75713	246.568	51.4298	12.3786	1.70095	0.950833	0.0774731	1.2275	0.154394			4.16712	0.510204	44.3	10.7731	13.2	2.26274	1.02442	0.00551486	8.30981	3.52332	4.87589	1.0394			70.2793	3.88428	16.9286	1.12059	314.136	88.263			8.15805	2.70739	5.5	0.707107	2.1175	0.790328	35.7	6.50538			2.01889	0.88202	2.46	0.0793725	4.44021	1.21475	15.2965	2.74033	26.51	3.24416	12.2747	13.4235	10.04	6.38007	70.7514	68.1663	7.80556	1.67802	2.71125	1.78368
1	0	0	0	0	0	1	1	0	1	1	1	1	65.1053	9.63152	9.91964	3.75285	469.327	920.656					44.0951	3.9293	89.3681	27.7766	28.3973	19.4957	35.3889	3.94666	15.7278	4.11469	0.024787	0.0241136	0.380434	0.206607	8.09259	13.1603	112.815	56.3275	2.52724	0.135087	104.015	2.32977	71.1514	31.4279	2.44849	1.03737	0.515312	0.48077	0.107904	0.058678	2.03391	1.30369	3.35	0.627057	34.8433	25.6439	8.1847	2.76317	156	22.6053	36.962	4.45392	1.42271	0.380486	123.742	15.2658	4.14886	0.356572	212.356	48.8405	2.97528	0.873145	185.52	283.707	1.93907	0.663814	30.8158	7.48255	29.5567	1.39668	328.678	8.30138	88.9292	3.28526	0.399422	0.140428	5.93494	0.814139	10.2795	1.69623	0.903929	0.0893082	4.0813	1.04439	59.32	6.71577	139.367	2.20418	0.236389	0.0603942	13.7098	1.99499	227.819	84.6407	12.875	1.25726			1.22958	0.273147			4.14017	0.469557	54.3596	14.599	13.3357	0.968983	1.01976	0.00486912	9.3182	3.34316	5.08829	1.27416			68.5342	4.42147	17.0167	1.50083	303.994	70.5577			6.95383	1.3234	5.07407	0.1283	2.6345	1.01567	27.625	2.80639	13.7824	13.228	2.5039	1.43843	2.16167	0.488689	3.89083	0.196811	14.3656	6.60797	24.6829	2.27196	10.1133	9.84681	7.14381	6.0583	59.0028	65.1343	7.90132	0.701748	2.51221	0.639696
1	0	0	0	0	0	1	0	1	1	1	1	1	61.6	13.5019	10.35	1.62635							45.7278	3.09715	95	25.2389	47.5665	32.2978	37.2667	1.25831			0.0161852	0.004211	0.292222	0.0719825							105.55	4.17193	58.8778	12.5983	2.22667	1.23346			0.122778	0.0641252	1.75815	0.542896					7.00083	0.128458			35.4167	7.47176	1.08131	0.0634777	117.083	28.8735	3.875	0.275772	240	104.652	2.63152	0.790125	29.5	9.19239	2.16944	0.649218	31.1596	1.52704	29.4063	2.60264	328.493	12.8413	89.3922	4.28363	0.473852	0.11474	6.64667	0.150111	11.1259	1.44983	0.95	0.0848528	4.39389	0.612205	60.1433	1.95771	139.933	4.28525			12.145	0.322912	222.667	19.3276	13.4667	1.53731			1.07	0.19799			3.9275	0.491439	44.5333	14.9403			1.01983	0.00164992	9.71	5.08106	4.35364	0.906178			69.7667	3.54119	17.8333	0.493288	309.667	54.2433			8.195	0.0494975																	24.0278	0.914138	9.835	13.9088			121.083	57.3935	8.15	1.48492
1	0	0	0	0	0	0	1	1	1	1	1	1	61.5147	12.725	12.5591	4.84242	110.504	243.472	9.09213	3.79244	157.825	46.8106	42.9438	3.42645	84.7131	27.7972	28.689	17.102	33.3413	5.23398	25.1481	13.8015	0.0244308	0.0147114	0.381255	0.244918	2296.72	4846.04	114.377	187.204	2.35517	0.247693	103.371	2.79498	107.966	309.219	2.43777	1.32777	0.669485	0.626839	0.134873	0.0998338	1.94125	1.32737	3.31505	0.643613	33.095	18.1517	8.31462	2.38183	143.009	36.1446	39.4612	3.56656	1.30137	0.29203	131.792	12.7832	4.01302	0.434334	202.907	55.2034	2.67684	0.833018	83.5128	92.5301	1.98188	0.539543	28.6485	8.14976	29.8393	1.93168	327.219	25.5715	89.7452	4.7766	0.437696	0.125747	6.04643	1.55621	10.3708	1.16545	0.868497	0.0898508	4.68084	1.65164	63.2263	8.7962	138.73	2.58624	0.22683	0.0507721	14.348	7.81762	228.693	64.2564	12.4096	1.17278	0.972593	0.0868392	1.20188	0.55699			4.45762	0.381589	40.748	8.86698	13.6115	2.47917	1.02008	0.0073241	10.4536	4.27439	4.5147	1.0255	1.265	0.205061	69.9973	4.1764	17.5849	1.5826	292.183	70.5414	6.09	0.353553	7.66773	1.89587	5.69933	0.720677	2.55028	1.5731	36.004	8.61668	15.0348	15.7256	2.08141	0.856393	2.26483	0.853575	4.04286	0.601305	16.0253	4.18617	27.0263	3.8677	40.2383	93.0127	5.50491	4.85252	249.503	912.474	8.93565	1.9694	3.06045	2.18154
0	1	1	1	1	1	1	1	0	0	0	0	0	70.5	9.11043
0	1	1	1	1	1	1	0	1	0	0	0	0
0	1	1	1	1	1	1	0	0	1	0	0	0
0	1	1	1	1	1	1	0	0	0	1	0	0
0	1	1	1	1	1	1	0	0	0	0	1	0
0	1	1	1	1	1	1	0	0	0	0	0	1
0	1	1	1	1	1	0	1	1	0	0	0	0
0	1	1	1	1	1	0	1	0	1	0	0	0	71.1818	10.907	10.0583	1.61456							42.4422	7.25359	72.8621	23.0169	25.3466	22.7885	40.2272	10.8463	21.34	4.21602	0.0317256	0.020317	0.613917	0.262602			72.715	22.0867	2.37608	0.104671	104.026	4.29395	77.272	15.4816	3.80778	2.26474	0.341667	0.172063	0.173502	0.0959724	3.10738	1.88845	2.71667	1.1078	26.6262	19.7582	8.64894	3.72824	144.227	24.1925	37.0389	4.58251	1.11419	0.101981	135.333	23.0256	4.30619	0.353741	164.114	14.5241	2.75604	0.972746	138.06	112.32	1.63937	0.456199	26.7987	8.0537	32.7286	1.08225	313.316	32.5247	98.1441	4.01924	0.409767	0.168359	7.05264	2.1755	9.86944	1.04384	0.911533	0.061423	3.65967	1.20371	62.4163	8.38001	138.65	2.85059	0.21	0.05	12.075	2.3041	208.378	36.7762	15.07	3.24032			1.14605	0.30774			4.07578	0.744961	34.4167	3.41699	12.8917	0.742556	1.02208	0.00812607	14.1771	5.82636	4.21665	0.91104	1.655	0.0777817	71.6823	7.5493	18.555	1.28863	312.283	98.5681	17.785	15.8321	5.92111	1.79144			2.38333	0.524669	31.05	5.16188	6.15667	4.17512	1.88556	1.53383							27.3476	5.49873	310.57	436.384	2.18667	1.50879	9.82692	9.71278	7.54	1.2436	3.0525	1.64119
0	1	1	1	1	1	0	1	0	0	1	0	0
0	1	1	1	1	1	0	1	0	0	0	1	0	75.25	12.3722									39.5156	7.84593	70.1193	29.297	19.7046	12.5339	35.8408	10.9472	21.34	4.21602	0.0293434	0.0202847	0.675084	0.436168			79.3475	25.0228	2.34596	0.12702	105.894	2.57558	78.9022	18.1608	3.46445	2.09565	0.341667	0.172063	0.199394	0.0456405	4.1138	0.711154	2.71667	1.1078	23.102	12.977	9.70852	3.9822	144.227	24.1925	36.4852	5.44606	1.15231	0.0901355	119.333	26.6344	4.22238	0.405537	157.719	8.42747	2.79673	1.37102	111.35	144.745	1.67284	0.436752	34.8932	7.03357	33.4829	0.682941	328.949	6.52824	101.674	0.175229	0.326801	0.158111	6.9218	3.84921	10.6333	1.88562			2.60539	0.0395218	53.3961	3.45935	139.333	2.24985			11.325	2.25096	197.944	28.3628	15.605	4.39113			1.27961	0.384162			3.55444	0.642681			13.3333	0.518545	1.02264	0.0111061	11.8112	2.40282	4.25311	1.11082	1.655	0.0777817	69.9748	7.4737	18.4825	1.81373	313.503	108.033			4.69778	0.44862																	27.4301	4.29304					12.1026	10.5088	7.58	1.0616
0	1	1	1	1	1	0	1	0	0	0	0	1	74	13.5794	10.0583	1.61456							40.2594	9.68722	73.9491	8.72064	31.0507	31.2718	46.2908	3.83134			0.0467845	0.0185286	0.827834	0.143786			75.3	33.5197	2.33519	0.0527678	103.303	3.57482	75.2913	19.4435	5.26556	1.97189			0.149781	0.10222	2.49254	1.4163			28.25	26.5283	7.1142	3.60562					1.16447	0.0317805	148.389	13.7339	4.09357	0.178797			1.9296	0.967889	100.24	129.033	1.57097	0.630458	27.3251	3.09458	32.9071	1.14018	295.355	40.4424	98.0882	4.92533	0.501756	0.191318	8.82194	0.937978	10.3889	1.38096	0.928065	0.0785815	3.43544	1.14751	60.5326	5.57754	138.799	1.83707	0.235	0.0353553	11.7056	1.04885	215.963	45.2573	16.355	3.33047			0.893165	0.0344153			4.45963	0.630397	34.4167	3.41699	12.6222	0.625685	1.01764	0.00233136	16.2647	7.41093	3.62119	0.934075			71.2773	9.72312	19.2325	0.753069	211.982	4.4276			5.59685	2.02118	5.5	0.707107	2.675	0.200347	31.05	5.16188	8.235	2.99106	2.32833	1.87855							27.2252	5.99223			2.125	2.12839	6.797	9.29649	8.52667	1.07431
0	1	1	1	1	1	0	0	1	1	0	0	0
0	1	1	1	1	1	0	0	1	0	1	0	0
0	1	1	1	1	1	0	0	1	0	0	1	0
0	1	1	1	1	1	0	0	1	0	0	0	1
0	1	1	1	1	1	0	0	0	1	1	0	0
0	1	1	1	1	1	0	0	0	1	0	1	0	73	12.2963									39.5156	7.84593	70.1193	29.297	19.7046	12.5339	35.8408	10.9472	21.34	4.21602	0.0293434	0.0202847	0.675084	0.436168			79.3475	25.0228	2.34596	0.12702	105.894	2.57558	78.9022	18.1608	3.46445	2.09565	0.341667	0.172063	0.199394	0.0456405	4.1138	0.711154	2.71667	1.1078	23.102	12.977	9.70852	3.9822	144.227	24.1925	36.4852	5.44606	1.15231	0.0901355	119.333	26.6344	4.22238	0.405537	157.719	8.42747	2.79673	1.37102	111.35	144.745	1.67284	0.436752	34.8932	7.03357	33.4829	0.682941	328.949	6.52824	101.674	0.175229	0.326801	0.158111	6.9218	3.84921	10.6333	1.88562			2.60539	0.0395218	53.3961	3.45935	139.333	2.24985			11.325	2.25096	197.944	28.3628	15.605	4.39113			1.27961	0.384162			3.55444	0.642681			13.3333	0.518545	1.02264	0.0111061	11.8112	2.40282	4.25311	1.11082	1.655	0.0777817	69.9748	7.4737	18.4825	1.81373	313.503	108.033			4.69778	0.44862																	27.4301	4.29304					12.1026	10.5088	7.58	1.0616
0	1	1	1	1	1	0	0	0	1	0	0	1	70.8	16.5741	10.0583	1.61456							40.2594	9.68722	73.9491	8.72064	31.0507	31.2718	46.2908	3.83134			0.0467845	0.0185286	0.827834	0.143786			75.3	33.5197	2.33519	0.0527678	103.303	3.57482	75.2913	19.4435	5.26556	1.97189			0.149781	0.10222	2.49254	1.4163			28.25	26.5283	7.1142	3.60562					1.16447	0.0317805	148.389	13.7339	4.09357	0.178797			1.9296	0.967889	100.24	129.033	1.57097	0.630458	27.3251	3.09458	32.9071	1.14018	295.355	40.4424	98.0882	4.92533	0.501756	0.191318	8.82194	0.937978	10.3889	1.38096	0.928065	0.0785815	3.43544	1.14751	60.5326	5.57754	138.799	1.83707	0.235	0.0353553	11.7056	1.04885	215.963	45.2573	16.355	3.33047			0.893165	0.0344153			4.45963	0.630397	34.4167	3.41699	12.6222	0.625685	1.01896	0.000649117	16.2647	7.41093	3.62119	0.934075			71.2773	9.72312	19.2325	0.753069	211.982	4.4276			5.59685	2.02118			2.675	0.200347	31.05	5.16188	8.235	2.99106	2.32833	1.87855							27.2252	5.99223			2.125	2.12839	6.797	9.29649	8.52667	1.07431
0	1	1	1	1	1	0	0	0	0	1	1	0
0	1	1	1	1	1	0	0	0	0	1	0	1
0	1	1	1	1	1	0	0	0	0	0	1	1	72.6667	18.4481									32.7189	6.89981	75.0982	13.2961	18.9764	13.7512											85.25	40.6586					81.4995	22.9096	5.15112	0.920824									15.75	1.06066	7.8713	4.74992																																																															13.7031	1.26844	3.31778	1.09209			63.5396	5.31799			209.598	2.26022																					23.2503	1.48443					8.6955	12.2973	8.3	1.41421
0	1	1	1	1	0	1	1	1	0	0	0	0
0	1	1	1	1	0	1	1	0	1	0	0	0
0	1	1	1	1	0	1	1	0	0	1	0	0
0	1	1	1	1	0	1	1	0	0	0	1	0	58	1.41421
0	1	1	1	1	0	1	1	0	0	0	0	1
0	1	1	1	1	0	1	0	1	1	0	0	0
0	1	1	1	1	0	1	0	1	0	1	0	0
0	1	1	1	1	0	1	0	1	0	0	1	0
0	1	1	1	1	0	1	0	1	0	0	0	1
0	1	1	1	1	0	1	0	0	1	1	0	0
0	1	1	1	1	0	1	0	0	1	0	1	0
0	1	1	1	1	0	1	0	0	1	0	0	1
0	1	1	1	1	0	1	0	0	0	1	1	0
0	1	1	1	1	0	1	0	0	0	1	0	1
0	1	1	1	1	0	1	0	0	0	0	1	1
0	1	1	1	1	0	0	1	1	1	0	0	0	68.5	16.2635																			0.0125	0.00353553	0.283333	0.117851															0.155833	0.107245	3.10833	2.13311									37.2	9.05097			121.75	30.052									1.93583	0.0648181	38.5833	1.81491	31.5	2.12132	326.167	2.59272	96.475	7.17713	0.2425	0.0388909	4.75	0.777817	9.55	0.353553			2.72667	0.131993	53.275	3.28805					10.1667	0.612826															13.55	0.212132																	5.0575	0.0601041
0	1	1	1	1	0	0	1	1	0	1	0	0
0	1	1	1	1	0	0	1	1	0	0	1	0	68.5	16.2635																			0.0125	0.00353553	0.283333	0.117851															0.155833	0.107245	3.10833	2.13311									37.2	9.05097			121.75	30.052									1.93583	0.0648181	38.5833	1.81491	31.5	2.12132	326.167	2.59272	96.475	7.17713	0.2425	0.0388909	4.75	0.777817	9.55	0.353553			2.72667	0.131993	53.275	3.28805					10.1667	0.612826															13.55	0.212132																	5.0575	0.0601041
0	1	1	1	1	0	0	1	1	0	0	0	1
0	1	1	1	1	0	0	1	0	1	1	0	0
0	1	1	1	1	0	0	1	0	1	0	1	0	73	12.2963					8.45	1.48492			39.5156	7.84593	70.1193	29.297	19.7046	12.5339	35.8408	10.9472	21.34	4.21602	0.0228956	0.0181785	0.516723	0.412742			79.3475	25.0228	2.34596	0.12702	105.894	2.57558	78.9022	18.1608	3.46445	2.09565	0.341667	0.172063	0.159596	0.0761129	3.27587	1.53599	2.71667	1.1078	23.102	12.977	9.70852	3.9822	144.227	24.1925	38.2639	5.69457	1.15231	0.0901355	127.222	23.268	4.22238	0.405537	157.719	8.42747	2.79673	1.37102	111.35	144.745	1.74522	0.333311	35.6955	5.16396	32.3219	2.06803	328.633	4.6486	98.2493	5.93294	0.307868	0.116512	6.3812	2.87836	10.3556	1.41748			2.67692	0.127019	54.1308	2.75727	139.333	2.24985			11.0833	1.64579	197.944	28.3628	15.605	4.39113			1.27961	0.384162			3.55444	0.642681			13.3556	0.368681	1.02264	0.0111061	11.8112	2.40282	4.25311	1.11082	1.655	0.0777817	69.9748	7.4737	18.4825	1.81373	313.503	108.033			4.83185	0.393138																	27.4301	4.29304					12.1026	10.5088	7.58	1.0616
0	1	1	1	1	0	0	1	0	1	0	0	1	74.25	16.9386	10.0583	1.61456							40.2594	9.68722	73.9491	8.72064	31.0507	31.2718	46.2908	3.83134			0.0467845	0.0185286	0.827834	0.143786			75.3	33.5197	2.33519	0.0527678	103.303	3.57482	75.2913	19.4435	5.26556	1.97189			0.149781	0.10222	2.49254	1.4163			28.25	26.5283	7.1142	3.60562					1.16447	0.0317805	148.389	13.7339	4.09357	0.178797			1.9296	0.967889	100.24	129.033	1.57097	0.630458	27.3251	3.09458	32.9071	1.14018	295.355	40.4424	98.0882	4.92533	0.501756	0.191318	8.82194	0.937978	10.3889	1.38096	0.928065	0.0785815	3.43544	1.14751	60.5326	5.57754	138.799	1.83707	0.235	0.0353553	11.7056	1.04885	215.963	45.2573	16.355	3.33047			0.893165	0.0344153			4.45963	0.630397	34.4167	3.41699	12.6222	0.625685	1.01896	0.000649117	16.2647	7.41093	3.62119	0.934075			71.2773	9.72312	19.2325	0.753069	211.982	4.4276			5.59685	2.02118			2.675	0.200347	31.05	5.16188	8.235	2.99106	2.32833	1.87855							27.2252	5.99223			2.125	2.12839	6.797	9.29649	8.52667	1.07431
0	1	1	1	1	0	0	1	0	0	1	1	0
0	1	1	1	1	0	0	1	0	0	1	0	1
0	1	1	1	1	0	0	1	0	0	0	1	1	80.5	17.6777									32.7189	6.89981	75.0982	13.2961	18.9764	13.7512											85.25	40.6586					81.4995	22.9096	5.15112	0.920824									15.75	1.06066	7.8713	4.74992																																																															13.7031	1.26844	3.31778	1.09209			63.5396	5.31799			209.598	2.26022																					23.2503	1.48443					8.6955	12.2973	8.3	1.41421
0	1	1	1	1	0	0	0	1	1	1	0	0
0	1	1	1	1	0	0	0	1	1	0	1	0	68.5	16.2635																			0.0125	0.00353553	0.283333	0.117851															0.155833	0.107245	3.10833	2.13311									37.2	9.05097			121.75	30.052									1.93583	0.0648181	38.5833	1.81491	31.5	2.12132	326.167	2.59272	96.475	7.17713	0.2425	0.0388909	4.75	0.777817	9.55	0.353553			2.72667	0.131993	53.275	3.28805					10.1667	0.612826															13.55	0.212132																	5.0575	0.0601041
0	1	1	1	1	0	0	0	1	1	0	0	1
0	1	1	1	1	0	0	0	1	0	1	1	0
0	1	1	1	1	0	0	0	1	0	1	0	1
0	1	1	1	1	0	0	0	1	0	0	1	1
0	1	1	1	1	0	0	0	0	1	1	1	0
0	1	1	1	1	0	0	0	0	1	1	0	1
0	1	1	1	1	0	0	0	0	1	0	1	1	75.25	15.9243									36.4626	8.11477	78.7321	11.3141	17.5954	10.0135	36.7075	9.72154			0.0451768	0.00210704	0.808418	0.247606			101.083	39.7322	2.33477	0.0521786	105.657	0.245523	72.7219	22.2163	4.71741	0.994115	0.515	0.0730677			2.1888	2.01121	2.86167	1.31286	19.6167	6.73913	10.0109	5.00141	136.667	34.8839	41.9528	0.420336	1.16097	0.0367303	139.083	1.29636	4.0319	0.0915872	158.503	6.36817	2.7701	2.15654	44.95	50.841	1.222	0.200823	21.6765	11.6576	32.5996	1.93216	335.783	3.13555	97.1322	6.59812	0.479301	0.0575566	8.08847	2.19929	10.7833	1.67349	0.846815	0.193486	4.42872	2.6181			140.249	0.213535			14.625	2.41595	189.278	16.1063	15.805	4.10829			1.04608	0.250672			4.23944	0.326055					1.02221	0.00394708	13.4687	0.984503	4.12019	1.58994	1.98	0.381838	67.6431	8.04087	18.0158	2.4737	256.732	81.654			6.18528	2.55226									3.75333	0.136707	1.955	0.205061					26.1336	5.103			7.285	5.16895	8.6955	12.2973	9.06667	1.66233
0	1	1	1	1	0	0	0	0	0	1	1	1
0	1	1	1	0	1	1	1	1	0	0	0	0
0	1	1	1	0	1	1	1	0	1	0	0	0
0	1	1	1	0	1	1	1	0	0	1	0	0
0	1	1	1	0	1	1	1	0	0	0	1	0	61	2.82843
0	1	1	1	0	1	1	1	0	0	0	0	1
0	1	1	1	0	1	1	0	1	1	0	0	0
0	1	1	1	0	1	1	0	1	0	1	0	0
0	1	1	1	0	1	1	0	1	0	0	1	0
0	1	1	1	0	1	1	0	1	0	0	0	1
0	1	1	1	0	1	1	0	0	1	1	0	0
0	1	1	1	0	1	1	0	0	1	0	1	0
0	1	1	1	0	1	1	0	0	1	0	0	1
0	1	1	1	0	1	1	0	0	0	1	1	0
0	1	1	1	0	1	1	0	0	0	1	0	1
0	1	1	1	0	1	1	0	0	0	0	1	1
0	1	1	1	0	1	0	1	1	1	0	0	0	65.5	20.5061									44.85	2.33345	88	35.3553	17.75	11.6673			22	7.07107									2.635	0.205061	103.975	0.883883	66.481	33.2071	3.225	1.84555									25.5	12.0208	13.075	6.47003					1.49	0.381838			4.325	0.516188			4.6675	1.16319																									140.75	5.58614											1.465	0.233345									1.01595	0.00346482	13.58	1.03238	6.385	1.11016			76.8775	3.50371			361.25	141.775																					32.025	1.16673							9.7	4.6669
0	1	1	1	0	1	0	1	1	0	1	0	0
0	1	1	1	0	1	0	1	1	0	0	1	0
0	1	1	1	0	1	0	1	1	0	0	0	1
0	1	1	1	0	1	0	1	0	1	1	0	0
0	1	1	1	0	1	0	1	0	1	0	1	0	72.4444	8.95979	11.8696	3.07298			8.34167	1.37303			41.1395	6.02424	77.5087	28.7625	21.3997	12.2126	32.3606	9.81109	22.2047	3.6692	0.0198106	0.0166401	0.422959	0.38925			102.664	61.5338	2.45867	0.149464	104.106	2.37155	73.3991	17.8246	3.34932	1.59911	0.359444	0.125503	0.142822	0.0725436	2.80505	1.58883	2.54056	0.840629	19.86	11	9.99618	3.06234	136.965	16.4399	39.2092	5.44001	1.38631	0.262818	129.188	19.1962	4.16948	0.276113	169.191	14.642	2.91355	0.982149	362.249	412.552	1.71392	0.339615	37.0966	5.7088	32.0563	1.71204	326.056	5.66008	98.2094	4.00294	0.338864	0.0924978	6.39678	2.30443	10.2023	1.20164	0.876815	0.15106	3.19411	0.70152	57.9534	6.58485	138.905	1.76186	0.179722	0.014535	13.5637	2.90212	192.785	19.3754	13.87	4.32108			1.20147	0.23443			4.06444	0.706119	37.3199	4.40192	13.026	0.464509	1.01678	0.00953118	13.5743	4.63832	4.44163	0.994991	1.655	0.0777817	70.294	5.59163	18.3383	1.30658	314.902	96.6183			5.42795	0.898824	5.84667	0.488961	4.00278	1.67741			12.6	3.18198	4.73488	1.52483							27.4694	3.46468	113.925	158.286			12.1026	10.5088	7.41974	0.903886	3.8203	0.555362
0	1	1	1	0	1	0	1	0	1	0	0	1	72.6667	13.3816	10.5863	1.46275							41.1526	7.66545	75.6852	12.0317	27.6017	25.1651	39.3272	12.3618	23.9042	3.25858	0.0389773	0.0217413	0.681292	0.315723			109.232	74.9564	2.4408	0.139322	103.008	2.2719	71.0842	15.9374	4.36621	2.07158	0.429167	0.048319	0.128586	0.0936106	2.1613	1.33272	2.06083	0.180312	25.6741	23.6852	8.88645	3.54885	146.87	20.4537	41.8229	0.236684	1.30321	0.170552	145.562	12.5579	4.08825	0.149914	173.222	11.4889	2.51429	0.900053	156.259	133.188	1.54885	0.516663	29.3688	4.80537	32.4139	1.35637	303.097	36.4714	97.2823	4.33245	0.462405	0.174916	8.06484	1.69687	10.2023	1.18769	0.875377	0.106845	3.57487	0.977554	62.0735	5.49882	138.717	1.07339	0.213148	0.0453598	12.7991	2.34873	206.285	41.7152	14.37	4.16734			1.01194	0.140838			4.45194	0.514946	36.3574	4.78021	12.651	0.514111	1.01649	0.00637997	15.1185	6.07972	4.07586	0.979884			70.8935	7.67364	18.8383	0.865828	281.109	95.779			5.6842	1.65951	5.68889	0.597526	3.51296	1.45829	31.05	5.16188	10.44	4.3657	3.48992	2.41088							27.2125	5.0859	422.495	278.098	2.125	2.12839	6.797	9.29649	8.36365	0.935799	3.8203	0.555362
0	1	1	1	0	1	0	1	0	0	1	1	0
0	1	1	1	0	1	0	1	0	0	1	0	1
0	1	1	1	0	1	0	1	0	0	0	1	1	73.8	10.8028	15.2337	8.68848							38.2932	6.30602	88.2909	28.0405	27.2231	18.5213	34.305	9.09653	26.0301	4.34377	0.024051	0.0170565	0.482735	0.433777			112.28	72.4892	2.45477	0.132841	103.653	1.72758	74.1002	15.4137	3.85855	1.37923	0.472778	0.0829045	0.108814	0.0525806	2.10949	1.31427	2.54722	0.852044	64.7245	98.2042	9.81904	3.04641	147.015	14.4651	41.1764	1.13226	1.40323	0.161578	134.536	5.37815	4.07696	0.137908	177.676	12.9367	2.82479	1.13061	222.682	194.92	1.49775	0.141978	29.7343	5.86053	32.1417	1.60713	328.404	4.49859	97.8611	3.56088	0.42906	0.0803632	7.64489	1.92927	10.4584	1.30768	0.890858	0.109549	3.85611	1.21596	62.3175	5.72267	138.993	0.749368	0.159127	0.0145911	14.3791	1.59487	185.197	13.2153	14.1589	4.21126			0.982857	0.174771			4.17688	0.222249	41.5817	3.22454	13.3741	0.911369	1.01487	0.00652308	13.4129	1.33256	4.37368	1.23164			67.8421	5.02679	18.3939	1.2356	275.464	101.199			5.24044	0.794138	5.725	0.493194	3.51296	1.45829	38.6833	15.957	9.77667	5.38295	3.6377	2.18494	2.9	1.13137	4.349	0.609526	16.094	2.46639	26.5195	4.27642	332.41	150.699	3.01	0.876812	322.982	544.43	8.21865	0.84941	3.0422	1.40376
0	1	1	1	0	1	0	0	1	1	1	0	0
0	1	1	1	0	1	0	0	1	1	0	1	0
0	1	1	1	0	1	0	0	1	1	0	0	1
0	1	1	1	0	1	0	0	1	0	1	1	0
0	1	1	1	0	1	0	0	1	0	1	0	1
0	1	1	1	0	1	0	0	1	0	0	1	1
0	1	1	1	0	1	0	0	0	1	1	1	0
0	1	1	1	0	1	0	0	0	1	1	0	1
0	1	1	1	0	1	0	0	0	1	0	1	1	71.4	13.2023	10.2794	1.92726							37.8289	7.1822	77.1278	14.7508	19.8401	9.69466	34.4908	12.8564	23.9042	3.25858	0.0296212	0.0198918	0.612584	0.524557			122.69	79.2707	2.46357	0.161262	103.753	2.10165	73.1366	17.6235	3.85931	1.5926	0.429167	0.048319	0.116061	0.0722106	2.38927	1.72771	2.06083	0.180312	15.6235	0.78137	9.70807	3.50601	146.87	20.4537	41.8229	0.236684	1.35694	0.162193	137.625	0.766032	4.04433	0.148793	173.222	11.4889	2.48105	1.09932	138.648	183.35	1.42325	0.0837874	32.7098	3.94587	32.45	2.14364	329.945	5.12057	98.3313	4.90237	0.391477	0.0666454	7.71856	2.72242	10.8046	1.64337	0.876815	0.15106	3.28529	1.00106	61.2693	7.67497	139.122	0.860848			14.4981	2.23655	177.569	0.451763	14.555	5.87606			1.04342	0.154293			4.21889	0.296985	40.1399	2.88484	12.8521	0.162045	1.01582	0.00763978	13.2646	1.49033	4.03782	1.1272			66.8328	5.18651	18.9075	1.21269	297.199	102.497			5.1634	1.10711	5.68889	0.597526	4.00278	1.67741			12.6	3.18198	4.73488	1.52483							25.2187	3.61987					8.6955	12.2973	8.1582	1.02972	3.8203	0.555362
0	1	1	1	0	1	0	0	0	0	1	1	1
0	1	1	1	0	0	1	1	1	1	0	0	0	70.3692	10.0477	12.1783	5.5371	87.3083	170.438	11.65	3.8487	66.7188	43.673	42.6511	3.88533	83.7058	43.4272	24.991	19.4928	32.8736	6.88925	22.4138	11.6491	0.0242851	0.0205459	0.364773	0.207504	1452.88	4048.25	94.6103	58.012	2.28914	0.198753	104.554	3.1129	120.845	167.288	4.08768	3.89412	0.627525	1.09218	0.148524	0.110289	2.77594	2.43917	3.17405	0.574815	26.2787	14.0189	8.49855	2.69046	124.547	30.0261	40.8703	5.50209	1.84414	3.65156	135.391	18.5628	4.01815	0.417118	217.899	129.014	2.24161	0.779351	172.998	162.433	1.68645	0.592949	24.5145	8.95212	30.6146	1.9502	329.317	19.0066	90.6758	8.67989	0.488475	0.351169	6.28373	2.19486	10.2502	1.34153	0.934941	0.161889	4.33907	1.4435	64.3895	8.87426	140.423	1.8934	0.172619	0.0485753	15.221	3.84548	188.433	56.3062	12.2513	1.15303	0.982619	0.0653028	1.10515	0.300871			4.37873	0.612531	41.5796	13.4073	15.7293	7.34586	1.02109	0.00723766	12.1133	5.32715	4.00548	0.865608	1.15969	0.495383	67.6596	5.99806	16.2074	1.74419	295.078	82.4265	17.8424	20.198	6.53653	1.56546	6.03947	0.60818	3.10208	1.12197	22.8254	11.9322	6.28714	4.695	3.89834	6.00517	2.73972	1.06207	4.41078	0.618937	14.9106	4.10427	25.0434	4.88598	53.8281	116.663	10.5972	7.93984	191.553	668.703	7.78595	1.81271	2.64144	1.78433
0	1	1	1	0	0	1	1	1	0	1	0	0	63.25	14.0564	19.05	1.06066					49.95	62.1547	41.11	1.62059	78.8922	41.8951	17.0489	7.81996			14.4458	6.86483	0.0130357	0.00984899	0.358036	0.342189	5.41667	7.66032					103.639	2.3486	353.955	469.461	1.91178	1.06243			0.149821	0.0704581	3.16786	0.0454569			14.42	2.72419	10.8591	2.38269			34.5027	10.1785	1.1525	0.36416	113.455	33.2972	4.33429	0.0626295	214.979	16.9411	2.79833	0.0447834			1.32875	0.747765	26.5679	0.893985	29.0063	0.556847	328.098	1.55311	88.3304	1.93697	0.305	0.148492	7.00625	0.15026	10.3979	0.279896			3.105	1.70413	62.9	1.13137	140.068	0.611142	0.175	0.0919239	15.1134	1.96096	169.375	86.7974					1.78875	0.705339			4.02625	0.882116					1.02656	0.00745604	6.89822	3.3635	4.7	0.565685			69.3633	3.46569			301.186	78.0768			4.57554	2.22814	6.08333	0.381881															28.2533	4.60462					1.77778	2.26895	9.6	4.10122	1.815	1.11016
0	1	1	1	0	0	1	1	1	0	0	1	0	72.7368	10.3	12.1023	5.29027	53.8078	84.3727	10.4667	3.93234	74.75	40.289	42.183	4.4097	82.9623	44.9403	25.4594	20.4081	33.8001	6.3685	23.1022	11.5905	0.0207304	0.0160025	0.340265	0.199397	1345.8	3856.89	112.803	84.594	2.26035	0.311408	104.996	2.22657	109.798	150.174	3.88734	4.10678	0.576649	1.09423	0.170955	0.179169	2.97389	3.18543	3.2357	0.648742	24.9717	14.5175	8.52581	2.65705	132.674	37.3053	40.0298	5.79536	1.97084	3.95441	132.48	18.4921	4.18765	0.651285	219.992	129.294	2.35724	1.10884	156.572	161.439	1.71606	0.619664	25.511	9.23801	30.546	1.65586	327.671	19.0617	91.0196	8.78209	0.478047	0.367085	6.29177	2.21264	10.5312	1.61413	0.919259	0.0972258	4.14152	1.35844	62.8673	8.61938	139.242	3.88918	0.176065	0.0544245	15.2675	4.21428	181.532	57.4575	12.1751	1.1066	0.969762	0.0741631	1.08717	0.302384			4.2477	0.624323	43.898	14.0939	15.0602	6.93709	1.02184	0.0071809	12.2374	6.21167	4.3073	1.2026	1.24786	0.565508	67.2026	6.64909	16.4389	1.80034	292.85	88.3435	15.56	17.1467	6.44076	1.62217	5.97222	0.696044	3.33083	1.97298	27.6	12.0768	7.04292	6.67631	3.81271	6.21878	2.29486	0.378276	4.19069	0.38593	15.2243	2.8294	25.2689	4.68606	83.3279	155.966	8.68529	7.63122	442.722	1386.44	7.64236	1.70961	2.87834	2.04509
0	1	1	1	0	0	1	1	1	0	0	0	1	68.9792	10.5437	11.7677	4.78863	84.2654	154.063	11.3349	1.8598	71.6513	38.806	42.8091	4.59113	84.476	45.0993	21.251	15.3264	33.6809	4.58753	21.4002	10.4267	0.0239444	0.0213839	0.357099	0.185358	156.486	319.53	105.327	72.239	2.29045	0.176916	104.877	2.3471	106.447	155.187	2.69977	1.409	0.657479	1.05255	0.109208	0.0759304	2.03256	1.34258	3.2297	0.654631	25.5947	14.4658	9.01033	2.29332	139.322	36.9977	40.6839	4.98778	1.198	0.302435	133.194	18.0194	4.19883	0.471785	184.172	30.0254	2.60377	1.00401	183.32	225.835	1.76878	0.53235	26.8676	7.79595	29.9675	1.89055	324.59	20.8146	89.1406	8.86142	0.383714	0.112259	5.88569	1.60589	10.27	1.17019	0.899881	0.073967	4.10687	1.31845	62.602	7.59056	139.924	2.97239	0.191169	0.0405212	14.4954	2.13326	208.805	49.611	12.3363	1.3135	0.996389	0.0593686	1.17825	0.309276			4.44179	0.679259	47.1921	14.5269	14.9061	7.17337	1.02095	0.00591272	9.90553	4.41781	4.46475	1.12674	1.21929	0.537962	68.2463	6.39471	16.515	1.44719	321.039	79.4147	13.8686	13.5263	6.21285	1.5668	5.72059	0.578808	3.82875	2.39271	27.645	8.6767	7.91722	6.75599	4.29439	6.25355	2.57765	1.13261	4.20269	0.417327	14.5655	3.64885	25.5139	4.424	60.6105	133.164	10.0358	6.36977	365.485	1383.4	8.23245	1.74835	2.44044	1.36639
0	1	1	1	0	0	1	1	0	1	1	0	0	69.9048	10.4972	11.9088	4.16136	37.7921	40.1869			67.3486	41.6114	42.9942	2.72535	79.5683	35.0528	21.5735	9.97181	31.1999	6.259	17.9675	4.76891	0.0342196	0.0221911	0.462726	0.24553	2372.92	5219.39	111.494	58.3584	2.21235	0.417116	103.418	3.89268	129.366	212.635	3.25181	1.61421	0.546714	0.858951	0.241865	0.228666	3.83571	3.27259	3.46069	1.42975	27.2609	18.0759	9.71222	2.39743	124.962	23.5701	39.2786	5.7838	1.09764	0.21822	133.013	20.3142	4.22949	0.281965	189.87	35.8283	2.86995	1.09537	343.826	475.445	1.82714	0.632664	25.3549	8.88653	30.6354	1.53038	333.616	7.71797	91.8682	3.74897	0.430526	0.117041	6.11749	1.98594	10.0004	1.05376	0.883061	0.088208	3.91755	1.05978	60.5113	6.35266	139.738	2.76405	0.201712	0.0538995	17.3565	10.9843	176.506	47.4978	12.0802	1.04802	1.00125	0.0721652	1.23328	0.382688			4.29255	0.688964	51.6944	13.3188	13.0822	1.20124	1.02468	0.00792495	12.8794	6.85625	4.43767	1.09831			69.1836	3.99808	16.9621	1.54729	309.322	56.5113	18.0067	14.9954	6.26716	1.61405	5.69444	0.45453	3.56414	1.5327	33.4667	5.25959	7.07625	6.7983	4.14358	3.61683	1.75667	0.470779	4.07619	0.73755	16.0438	0.795754	26.2186	3.51376			4.02573	1.19883	436.54	778.645	7.99547	1.55543	2.37434	1.0262
0	1	1	1	0	0	1	1	0	1	0	1	0	74.5221	9.77862	13.0248	5.12855	165.497	455.65	9.43862	2.58968	94.8262	37.1611	42.6327	5.35284	76.5269	30.1433	24.2757	18.8799	30.9087	5.79593	24.4368	23.4754	0.0290372	0.0313613	0.424474	0.46779	1950.35	5786.39	112.946	86.1905	2.33933	0.217558	103.388	2.9012	89.4154	91.8076	3.57021	2.31364	12.6851	104.792	0.180817	0.191168	2.70116	2.65021	3.39326	0.922021	28.073	16.7104	9.307	3.38216	131.809	29.482	40.3453	4.57575	2.45653	6.13708	134.459	15.4764	4.14802	0.524684	195.302	72.4008	2.27203	0.866529	236.636	312.027	1.73044	0.708707	24.2959	10.2147	30.5989	1.69915	330.52	14.8484	91.7659	5.76044	0.486631	0.247051	6.35795	2.16425	10.1445	1.33876	0.892246	0.105293	4.76616	2.21251	64.4524	9.44751	139.355	3.38851	0.200943	0.0551803	14.9466	4.21345	201.598	61.319	12.2121	1.25992	1.00171	0.0849008	1.10223	0.230771			4.37137	0.497718	41.536	15.0367	13.6491	4.19589	1.02005	0.00668484	12.7215	5.37116	4.41861	1.33574	1.73877	1.20412	69.426	5.05161	16.7886	2.05658	318.693	90.3505	10.5463	7.14315	7.31331	2.46372	5.80542	0.729991	2.62609	1.18451	30.6394	9.88148	10.7198	11.6279	2.88488	3.24118	2.8443	1.21008	4.09123	0.62066	15.8949	3.57481	26.8906	4.2654	77.1852	201.812	10.1394	7.34628	114.787	514.737	8.02702	1.8298	3.41619	9.33883
0	1	1	1	0	0	1	1	0	1	0	0	1	72.8512	10.5554	13.2484	5.33807	221.93	499.436	10.1983	2.50098	90.6529	33.4342	42.3047	3.27001	79.7334	32.6889	22.6989	18.1609	31.3266	6.04767	24.607	25.8268	0.0275341	0.0197376	0.385572	0.221875	2295.6	9625.93	109.892	82.9293	2.33872	0.206637	103.526	3.02194	91.3878	104.873	3.23621	1.41451	13.1812	106.866	0.183484	0.193508	2.71077	2.6766	3.54293	1.04511	28.633	16.4909	9.35609	3.30338	130.872	28.0612	40.8011	4.61528	1.5174	2.96446	135.444	15.5832	4.15736	0.504952	188.258	50.4343	2.38331	0.895715	209.133	275.136	1.71377	0.637136	24.5015	9.01243	30.2054	1.86784	327.991	17.7854	90.5311	7.14634	0.469012	0.197001	6.34116	1.81445	10.1109	1.22958	0.892275	0.118857	4.8498	2.33542	64.734	9.56275	139.327	3.62001	0.202078	0.0524555	15.073	5.37727	207.037	57.1281	12.3055	1.31632	1.01553	0.100391	1.12313	0.241549			4.48836	0.526824	43.6412	15.381	14.337	5.52742	1.01952	0.00661337	11.9896	4.98446	4.34228	1.27791	1.73817	1.16566	69.5447	4.74894	18.4799	8.91297	324.868	91.2943	10.5594	7.14119	7.35408	2.5814	5.75365	0.707385	2.65562	1.11036	31.6816	8.98497	12.4258	12.4417	3.09377	3.40793	2.98768	1.36449	4.05368	0.6158	15.9519	3.83956	27.1206	4.12239	123.702	239.301	10.2428	9.18738	129.519	539.833	8.51136	1.86171	2.72338	2.29715
0	1	1	1	0	0	1	1	0	0	1	1	0	71.36	9.95356	12.856	4.1184	170.363	288.438			71.6806	38.443	41.9155	2.90253	70.5071	20.2844	20.1804	7.71479	38.4589	23.4536	18.4984	4.46654	0.0321417	0.0188993	0.446823	0.219187	1848.82	4638.22	109.747	54.8369	2.38319	0.124673	104.502	3.66506	129.215	178.142	3.17052	1.65892	1.23603	3.35676	0.238337	0.203789	3.47893	2.79215	3.3897	0.788922	27.1268	13.2425	10.0848	2.56017	129.958	24.2864	39.8694	5.46386	1.09935	0.19091	132.624	18.3851	4.59649	1.39887	189.924	28.8536	2.60927	1.09966	257.265	391.642	1.68721	0.641709	22.5232	8.86572	30.9667	1.33509	333.75	5.57324	92.7908	3.68536	0.485851	0.148885	6.53755	1.92485	10.0366	1.26931	0.914271	0.135254	4.548	1.76829	63.587	7.90316	139.127	4.34215	0.198885	0.0506087	16.2329	8.30568	190.959	45.3258	12.3609	1.61437	0.989815	0.0943865	1.1874	0.323106			4.27544	0.595246	52.3006	12.6845	12.9859	0.773808	1.01968	0.00774985	12.2163	6.27104	4.18234	1.0598	2.34187	2.25864	69.1002	3.74884	25.4991	30.4663	351.059	75.3868	15.2175	13.4546	6.44742	1.68631	5.65712	0.662389	3.08685	1.37259	33.9511	5.76242	19.5338	18.963	3.07106	1.57394	2.44167	1.00109	4.02222	0.685174	16.02	1.61264	27.1975	4.43963	86.92	121.057	5.92048	4.78663	126.572	260.028	8.08395	1.37633	2.05895	0.675913
0	1	1	1	0	0	1	1	0	0	1	0	1	71.3793	10.9101	12.7303	4.16895	175.098	302.651			68.2093	40.8928	41.9717	3.1347	74.9788	30.9834	19.3587	9.57292	38.1826	22.5299	17.7973	3.91236	0.0291294	0.0180247	0.422644	0.20797	1562.67	4666.73	98.0466	53.6458	2.27857	0.341115	104.383	4.07014	118.663	168.547	3.03968	1.27757	1.34753	3.25871	0.200909	0.186994	2.95015	2.52589	3.63482	1.13995	28.0664	18.4507	9.79982	2.52388	129.978	25.2478	39.8128	4.95895	1.10627	0.166645	131.883	16.6891	4.53651	1.34529	186.656	32.055	2.6435	1.07278	256.847	391.863	1.59158	0.59578	22.5492	8.49448	30.7944	1.47049	331.38	7.76723	92.6968	3.75399	0.471833	0.15132	6.56542	1.80575	10.0493	1.23746	0.892834	0.141615	4.51267	1.74144	64.7099	7.52263	139.035	4.33318	0.196659	0.0519638	15.5727	8.08528	191.888	46.8586	12.498	1.52088	1.01408	0.0794633	1.19541	0.318094			4.22693	0.564139	50.2825	15.7621	13.2224	1.06778	1.02099	0.00764988	11.61	5.12629	4.26249	1.09549	2.34187	2.25864	69.3303	3.91419	24.3917	28.6768	336.174	76.3315	17.1	15.8201	6.23464	1.68011	5.70494	0.690308	3.27088	1.33195	33.9511	5.76242	19.5338	18.963	3.42492	2.64238	2.55714	0.963582	3.92963	0.489039	16.4204	1.99439	27.3705	4.38891	86.92	121.057	6.46043	4.76149	298.703	663.041	8.05359	1.44959	2.2319	0.961012
0	1	1	1	0	0	1	1	0	0	0	1	1	73.854	10.2593	13.3731	4.8441	200.969	457.786	9.69733	3.25946	87.0235	32.3558	42.1182	3.63748	76.4988	30.997	22.2824	17.1605	32.4397	11.665	23.9925	23.8041	0.0285655	0.0175037	0.392622	0.21296	1219.67	4317.13	115.963	82.3741	2.3554	0.156938	103.639	3.31396	94.4889	91.8229	3.20702	1.43573	17.6977	113.29	0.177097	0.189341	2.60242	2.71733	3.41075	0.89128	28.2586	18.0802	9.29607	3.21162	137.114	30.0867	40.2496	4.3446	2.61228	6.90901	133.971	14.6788	4.30353	0.773124	187.507	47.166	2.29797	0.90063	202.276	243.324	1.69983	0.630725	22.7631	9.03518	30.3715	1.84268	330.277	14.9109	91.037	6.06386	0.489212	0.202252	6.33719	2.08782	10.2718	1.3498	0.899512	0.123899	4.99081	2.29762	65.5582	8.80159	139.048	4.08075	0.20464	0.0539038	15.2485	5.1222	210.202	63.5583	12.368	2.09412	1.04121	0.239075	1.13908	0.240601	0.233333	0.0942809	4.37519	0.479279	44.5103	15.8075	13.2091	3.2188	1.02006	0.00726243	11.7031	4.65862	4.36483	1.28329	1.69765	1.16247	69.2059	4.89614	20.8634	20.1272	337.921	91.55	12.4785	7.71245	7.29394	2.47893	5.74177	0.730635	2.58538	1.30036	31.3733	8.57849	13.3164	12.9041	3.23373	3.29852	2.93257	1.27754	4.02715	0.601749	16.0992	3.61121	26.9706	4.19223	110.603	264.292	8.87689	7.01634	133.513	721.724	8.33488	2.0785	2.40135	2.14272
0	1	1	1	0	0	1	0	1	1	1	0	0	68.75	16.4595	17.0667	3.51615					49.95	62.1547	40.0075	2.57155	74.6692	35.2345	16.2367	6.58838	32.125	6.11647	18.6306	8.72345	0.012996	0.00696462	0.28869	0.270135	135.944	226.146	210.012	96.7145	2.231	0.141421	104.526	2.26225	290.761	403.613	1.79383	0.898968	0.4675	0.399515	0.106964	0.0894001	2.1119	1.82925			14.42	2.72419	8.55185	5.00789			34.5027	10.1785	1.165	0.258409	114.804	23.6602	3.90986	0.736465	213.119	12.4047	2.80222	0.0323751	21.5333	3.58267	1.19833	0.57498	21.5438	8.72477	29.3569	0.723878	327.871	1.16658	89.5286	2.48658	0.360694	0.142585	6.58333	0.740179	10.7014	0.561656	0.972917	0.0324091	4.45583	2.63178	69.3986	11.2843	140.619	1.04719	0.175	0.0919239	14.9992	1.40064	158.333	64.2857	13.0125	1.32583	1.05375	0.0053033	1.5055	0.699602			3.965	0.632707	48.65	2.33345	12.8925	0.449013	1.02523	0.0066407	7.71367	3.19404	4.59667	0.438216			68.275	3.57005	17.55	0.212132	325.689	80.4095			4.57554	2.22814	6.08333	0.381881															28.265	3.75973					4.95833	6.62539	9.6	4.10122	1.815	1.11016
0	1	1	1	0	0	1	0	1	1	0	1	0	71.8696	10.6638	13.0465	7.42215	26.3837	14.0252	10.4333	3.95011	74.75	40.289	42.9608	3.9237	87.0297	48.5119	29.1987	22.3115	32.477	6.75889	25.0844	11.7487	0.0210038	0.0169374	0.346322	0.208892	1210.74	3705.19	95.4892	62.4735	2.33568	0.191303	104.885	1.94696	111.356	160.142	3.97837	4.30499	0.603979	1.20263	0.148824	0.117422	2.525	2.12708	3.16838	0.562171	26.9472	14.609	8.62755	2.78423	129.313	36.8155	40.0626	6.05304	2.07503	4.13238	132.822	19.5703	4.0564	0.44403	225.775	138.711	2.21626	0.965528	143.168	165.03	1.70981	0.591403	24.7024	9.18611	30.4477	1.73446	327.051	20.8223	90.6403	9.31019	0.494536	0.398718	6.16618	2.37291	10.3356	1.54069	0.914041	0.0981891	4.24628	1.40116	63.9337	8.88293	140.574	1.79474	0.175916	0.054944	15.2268	4.31037	179.487	61.714	12.0675	1.19841	0.983056	0.0715244	1.10759	0.308729			4.29789	0.64144	43.2839	15.2375	15.1519	7.09138	1.02162	0.00746898	12.0551	6.07306	4.23844	1.18539	1.16917	0.575972	67.315	8.22306	16.2717	1.86478	288.74	94.0466	15.56	17.1467	6.54271	1.58577	5.98529	0.646327	3.11103	1.16934	25.075	14.7301	5.57667	4.7129	4.13762	6.98847	2.38107	0.375218	4.23804	0.410383	15.6179	3.06427	25.4914	4.66942	99.7458	175.034	9.66035	8.04944	217.953	710.632	7.43257	1.64241	2.80728	1.83831
0	1	1	1	0	0	1	0	1	1	0	0	1	69.3333	12	14.11	8.12899	101.996	193.835			71.8875	44.1478	44.0033	3.79135	91.7783	56.488	22.3376	20.1631	32.6347	5.03363	22.4908	13.1011	0.0238384	0.0247428	0.337316	0.215367	224.976	405.51	84.8048	42.6969	2.29965	0.200623	104.435	2.20002	123.643	213.824	3.10126	1.69557	0.772002	1.54678	0.145873	0.0910085	2.48922	1.55895	3.19878	0.551533	27.3204	14.4365	9.27634	2.54406	132.429	37.4338	41.4469	5.67783	1.11841	0.295616	136.105	19.7501	4.03583	0.405634	183.938	33.0428	2.33021	0.834915	115.229	119.751	1.78598	0.591225	23.3889	6.33865	29.7107	1.66939	323.062	26.3844	86.9775	11.3141	0.413908	0.132079	5.55826	1.82487	9.91106	1.06542	0.912855	0.0865709	4.5664	1.65784	65.2473	7.45749	141.178	1.43489	0.182967	0.0442569	14.6194	1.89528	204.278	49.4083	12.2757	0.958784	1.00611	0.0573993	1.25845	0.375803			4.64552	0.714264	43.979	14.0644	16.561	9.44069	1.02148	0.0073111	10.1958	5.26259	4.23232	0.919913	1.13	0.739932	67.7066	9.20009	16.6093	1.45386	295.101	98.7143	21.04	20.195	6.67799	1.9844	5.88889	0.531964	3.50625	0.872663	31.8	17.3948	7.075	4.91439	5.50502	8.59761	3.04698	1.38592	4.19325	0.491321	15.3456	4.05013	25.462	5.1961	99.1933	175.421	9.07356	7.50893	133.066	410.734	8.74665	1.97038	2.42766	1.41752
0	1	1	1	0	0	1	0	1	0	1	1	0	61	22.6274	19.05	1.06066					49.95	62.1547	40.415	1.53442	56.3383	21.4088	12.9233	4.49249			14.4458	6.86483	0.0130357	0.00984899	0.358036	0.342189	5.41667	7.66032					103.639	2.3486	485.482	580.509	1.59267	1.28316			0.149821	0.0704581	3.16786	0.0454569			14.83	3.71938	12.1187	1.35478			34.5027	10.1785			113.455	33.2972	4.33429	0.0626295	214.979	16.9411					1.32875	0.747765	26.5679	0.893985	29.0063	0.556847	328.098	1.55311	88.3304	1.93697	0.305	0.148492	7.00625	0.15026	10.3979	0.279896			3.105	1.70413	62.9	1.13137	140.068	0.611142	0.175	0.0919239	15.1134	1.96096	169.375	86.7974					1.78875	0.705339			4.02625	0.882116					1.02983	0.00683537	5.90733	4.09085					69.145	4.87197			309.679	108.44			4.57554	2.22814	6.125	0.53033															28.73	6.40639					2.16667	3.06413			1.815	1.11016
0	1	1	1	0	0	1	0	1	0	1	0	1	61	22.6274	19.05	1.06066					49.95	62.1547	40.415	1.53442	56.3383	21.4088	12.9233	4.49249			14.4458	6.86483	0.0130357	0.00984899	0.358036	0.342189	5.41667	7.66032					103.639	2.3486	485.482	580.509	1.59267	1.28316			0.149821	0.0704581	3.16786	0.0454569			14.83	3.71938	12.1187	1.35478			34.5027	10.1785			113.455	33.2972	4.33429	0.0626295	214.979	16.9411					1.32875	0.747765	26.5679	0.893985	29.0063	0.556847	328.098	1.55311	88.3304	1.93697	0.305	0.148492	7.00625	0.15026	10.3979	0.279896			3.105	1.70413	62.9	1.13137	140.068	0.611142	0.175	0.0919239	15.1134	1.96096	169.375	86.7974					1.78875	0.705339			4.02625	0.882116					1.02983	0.00683537	5.90733	4.09085					69.145	4.87197			309.679	108.44			4.57554	2.22814	6.125	0.53033															28.73	6.40639					2.16667	3.06413			1.815	1.11016
0	1	1	1	0	0	1	0	1	0	0	1	1	72.125	11.3841	13.5602	6.84786	58.9243	96.5745			71.8875	44.1478	42.0026	5.46292	86.611	51.9222	20.1264	18.4738	33.8015	5.06217	22.0144	12.5288	0.0182412	0.0139818	0.298512	0.178569	231.229	375.846	120.65	90.3767	2.30149	0.201562	105.064	2.37417	129.396	193.032	2.70136	1.87195	1.89042	4.07998	0.119858	0.0821303	2.04969	1.49955	3.51964	0.913793	22.7589	13.0465	9.10575	2.23145	145.733	40.5553	39.8698	5.20208	1.1425	0.270428	130.777	17.2514	4.20696	0.530099	180.911	33.0624	2.60408	1.15866	99.4844	103.321	1.66854	0.591476	23.4912	7.34527	30.4015	1.46958	317.917	31.4874	89.7207	10.8627	0.438581	0.134718	6.25089	1.84715	10.6073	1.53263	0.929004	0.0677211	4.70563	2.00427	65.5611	7.95248	139.06	3.74971	0.176578	0.0492966	15.2727	2.81533	195.697	49.7786	12.266	0.717539	1.00611	0.0573993	1.12957	0.369103			4.32471	0.632384	49.8974	13.0833	15.4123	7.92199	1.02185	0.00643142	9.2623	5.59693	4.60593	1.18963	1.2775	0.672328	65.5462	9.12348	16.8214	1.59483	304.513	102.066	21.04	20.195	6.70032	2.1455	5.8125	0.604199	3.798	2.22183	30.8067	9.29167	11.6411	8.24898	5.41754	8.13751	2.39408	0.477117	4.02828	0.50451	15.4348	3.27743	24.9601	4.58118	133.941	197.471	5.3796	4.14107	965.382	2291.83	8.34935	1.62941	2.0574	1.55863
0	1	1	1	0	0	1	0	0	1	1	1	0	71.25	10.4785	12.1113	3.94611	139.681	299.32			67.3486	41.6114	42.3132	3.55351	67.2408	14.4829	20.5036	6.55017	32.8458	5.87115	18.4083	4.83726	0.0385289	0.0232885	0.507327	0.238981	3319.89	6077.81	176.409	162.486	2.35021	0.123131	104.363	3.64896	154.517	227.292	3.11697	1.80333	0.585	0.807266	0.254598	0.23143	3.91194	3.21283	3.30028	0.705882	22.8062	7.15075	9.79912	2.60365	146.188	59.5866	39.2141	6.01256	1.10694	0.23145	130.92	20.8563	4.52513	0.657496	201.524	33.6981	3.03766	1.53665	383.187	419.111	1.89183	0.616807	25.6736	9.01396	30.7318	1.45689	332.806	7.49214	92.349	3.55336	0.468829	0.140812	6.49656	2.26103	10.0072	1.11254	0.966021	0.166819	3.91357	1.06068	59.4925	5.37849	139.191	3.29332	0.203796	0.0574775	14.9152	1.71017	179.545	48.2152	12.0286	0.914302	0.968333	0.0773116	1.26774	0.401089			4.24008	0.663544	56.9491	18.8426	12.5988	0.562621	1.02079	0.00733572	12.5845	7.52853	4.73827	1.76273			68.2569	4.06237	17.4308	1.87572	335.391	83.6751	18.0067	14.9954	6.43599	1.64874	5.71875	0.549057	3.20231	1.66053	31.92	4.42685	15.8347	19.6635	3.66904	2.32014	2.0175	0.64799	4.11389	0.800523	16.1628	0.800612	25.9759	3.59765	28.9733	36.1729	3.87344	1.1483	299.117	499.652	8.36593	1.48135	2.19479	0.701823
0	1	1	1	0	0	1	0	0	1	1	0	1	70.1667	11.1843	12.0262	4.18584	142.357	320.713			58.962	46.6396	41.9553	4.6677	74.5777	34.2196	20.1348	9.61202	32.762	5.37669	18.0546	4.25726	0.0331825	0.0233807	0.447448	0.227883	2412.25	5683.17	150.591	156.866	2.21309	0.377049	103.929	4.06161	142.009	213.244	2.77975	1.28486	0.847714	1.07851	0.210717	0.213772	3.12375	3.12672	3.76431	1.33678	27.2976	17.7695	9.23579	2.6098	144.41	57.2221	39.1342	5.57891	1.13749	0.203464	129.386	18.6623	4.47301	0.63642	198.836	38.7693	3.01298	1.3868	422.148	430.272	1.75914	0.604085	23.972	8.37637	30.3126	1.57502	330.592	8.15562	91.7012	3.44368	0.460823	0.139558	6.37749	2.15574	10.2511	1.12268	0.958751	0.17233	4.25425	1.3969	62.5698	6.66736	138.672	3.24552	0.19737	0.0575166	15.4197	4.08299	175.377	45.0389	12.3216	0.903228	1.02175	0.0594085	1.2654	0.383759			4.15581	0.624753	56.6564	19.0975	13.1835	1.21289	1.02179	0.00742208	11.2857	6.24984	4.78672	1.58511			69.1331	4.61821	17.528	1.73553	321.751	75.4852	22.225	18.5191	6.35288	1.663	5.80952	0.574767	3.30123	1.49756	31.92	4.42685	14.0756	18.1077	3.90704	3.2924	2.0175	0.64799	3.86	0.519423	16.208	0.897034	27.2066	5.60502	28.9733	36.1729	3.87344	1.1483	508.939	826.128	8.17134	1.64436	2.45195	1.06009
0	1	1	1	0	0	1	0	0	1	0	1	1	74.8688	10.3948	13.4955	5.44154	222.11	510.673	9.63091	2.5342	88.2682	30.909	42.0038	3.6924	77.2969	33.7322	23.7031	20.0514	31.7132	7.34661	25.6679	28.0579	0.0283235	0.017551	0.38629	0.19802	1511.86	4840.57	118.92	98.5544	2.36023	0.172716	103.58	3.14933	96.1198	109.799	3.33654	1.40235	21.9476	126.882	0.177512	0.206268	2.60396	2.85036	3.50432	1.02099	26.8252	15.3519	9.40125	3.58578	136.481	36.6126	40.3265	4.3526	1.66944	3.57814	134.179	15.0733	4.26768	0.582087	190.254	51.1564	2.38465	0.987415	211.939	240.593	1.69519	0.771814	23.1676	9.12741	30.47	1.84902	329.853	14.5402	91.3647	6.35455	0.493343	0.223802	6.44784	1.91225	10.1313	1.20794	0.897488	0.124686	5.02509	2.49787	65.9217	9.07549	138.986	3.84832	0.203613	0.0573152	14.8827	4.60097	205.878	64.9328	12.7695	3.13982	1.01112	0.0909705	1.12786	0.25677			4.38604	0.481542	45.7427	15.6995	13.3353	3.82806	1.02027	0.0065553	12.0602	5.01802	4.49813	1.43413	1.69186	1.10118	69.5907	9.83337	17.1789	2.11578	326.604	100.646	11.2869	7.6155	7.41342	2.87002	5.82513	0.74922	2.56417	1.11973	31.1786	7.84966	12.5939	13.8396	3.23774	3.76653	2.93054	1.3158	3.98003	0.648905	16.3494	3.80435	27.7012	9.07996	96.8227	219.621	9.80996	7.48433	120.627	534.501	8.40899	1.87574	2.47518	2.36725
0	1	1	1	0	0	1	0	0	0	1	1	1	70.0385	10.3672	12.9212	4.11609	258.462	372.151			68.2093	40.8928	41.7166	3.47984	70.8808	20.5882	19.4497	7.30983	38.9588	22.2938	18.2276	4.02321	0.0323221	0.0196748	0.429646	0.201994	1757.26	4949.76	140.703	135.404	2.37495	0.131068	104.781	3.8068	137.807	178.864	2.88591	1.4202	1.46756	3.35537	0.200332	0.192906	2.8572	2.63067	3.59989	0.710298	26.0909	13.1668	9.83428	2.67132	144.128	49.9773	40.0844	5.32002	1.13761	0.18441	132.844	18.0333	4.76735	1.44293	194.186	32.132	2.80511	1.36333	316.693	380.926	1.62953	0.598107	21.9168	8.06836	30.7724	1.37419	332.694	6.5135	92.4859	3.52276	0.498085	0.15619	6.67019	1.97561	10.2219	1.3246	0.952583	0.175466	4.70605	1.72194	65.1229	7.42944	138.505	4.53217	0.195157	0.0526359	15.9817	8.14898	190.352	48.5089	12.5567	1.5376	1.00228	0.0998553	1.20455	0.33953			4.30854	0.603802	56.0094	16.0964	12.9505	0.815414	1.01962	0.00811833	11.1808	5.56931	4.49722	1.52717	2.34187	2.25864	68.8305	4.05023	25.8764	30.3606	356.839	83.4406	17.1	15.8201	6.56605	1.6864	5.7466	0.724004	3.07605	1.37464	32.8633	5.33915	22.2305	20.1845	3.26515	1.81424	2.49286	0.923845	3.85238	0.496707	16.1305	1.83991	27.1264	4.44432	64.86	77.6127	5.46539	4.35754	287.735	638.051	8.23889	1.39423	2.08949	0.694535
0	1	1	1	0	0	0	1	1	1	1	0	0	66.2619	10.1286	15.1215	5.95636	65.4557	82.8593	9.134	4.29171	94.6444	51.385	43.5268	3.45372	81.2184	26.2568	28.3895	19.4315	30.6951	5.78726	26.4744	14.7695	0.0222897	0.0148089	0.370382	0.229028	1849.15	5009.93	97.716	59.8575	2.34265	0.274344	103.673	2.87482	100.324	151.244	2.84634	1.22307	0.482024	0.482242	0.134044	0.106	2.16408	1.72177	3.28927	0.711996	31.7831	18.2449	9.29051	2.43762	137.037	25.0276	42.4685	5.3845	2.13845	4.68892	141.286	16.8334	4.3836	1.10367	186.916	38.3775	2.52867	0.980943	59.2553	48.7308	1.69122	0.526653	27.2628	9.14966	30.4717	1.85069	328.305	20.6094	91.8404	5.61955	0.403916	0.138387	6.29219	2.28349	10.076	1.00931	0.888491	0.0730285	4.39739	2.45199	63.4087	8.55067	139.063	3.51601	0.184627	0.0515932	13.9011	2.38234	184.518	52.2128	12.0975	1.29929	0.910917	0.0955398	1.13288	0.276901			4.52214	0.376199	51.3528	12.7915	13.1882	2.62568	1.02004	0.00682379	11.6763	4.65061	4.42893	1.04501	1.93792	0.469924	69.9001	4.56368	17.6126	1.66653	324.645	84.2449	15.3867	17.2873	6.78627	2.7277	5.80326	0.733997	3.0007	1.50151	35.6625	7.42004	11.2367	8.04526	2.52229	1.02271	2.71429	0.545981	4.67272	1.10304	17.3056	2.8423	26.3727	4.71879	169.376	292.365	4.10179	3.48005	26.6744	48.3139	8.70778	1.50458	2.05198	1.22311
0	1	1	1	0	0	0	1	1	1	0	1	0	71.2903	9.97874	12.5134	5.15622	71.0456	160.248	9.766	3.58235	97.3115	38.0094	42.6793	3.91685	78.8101	30.7053	24.2119	19.1027	32.2473	6.00436	22.8108	11.71	0.0249321	0.0187332	0.395641	0.264075	1110.67	3478.88	99.1784	87.9261	2.33401	0.200109	103.901	2.86699	119.194	344.538	3.22932	2.24949	6.77819	38.543	0.149103	0.161393	2.16798	1.64784	3.18727	0.891668	33.9231	81.038	8.85178	2.66399	131.765	29.2942	41.2714	4.69959	2.12752	5.79167	136.598	15.3498	4.23032	0.90869	193.62	74.0199	2.36278	0.842429	152.842	202.16	1.73593	0.567177	26.6391	8.92832	30.4633	1.63195	329.566	13.5289	91.833	5.79922	0.479488	0.333891	6.75012	2.60247	10.2712	1.2047	0.890483	0.0983555	4.36333	1.53856	63.0885	8.90877	139.42	3.47458	0.190418	0.0516961	16.0156	7.9273	192.133	50.4377	12.1573	1.25674	0.955898	0.0786272	1.09551	0.203501			4.48831	0.527974	45.3956	14.9921	13.8917	5.30266	1.021	0.00776812	11.6583	4.46702	4.30514	1.14863	1.77354	0.907884	69.5401	5.49565	17.8396	5.86285	316.952	88.7204	11.4583	10.1131	6.80386	1.70015	5.80692	0.704234	2.79148	1.65257	30.9636	9.48863	14.17	26.6319	2.92455	3.24863	2.76729	0.801045	4.35343	0.673332	15.3486	3.67079	26.5672	4.36296	99.3257	198.957	7.84104	6.67366	115.969	423.747	7.76151	1.40872	2.59894	1.55396
0	1	1	1	0	0	0	1	1	1	0	0	1	69.2986	10.4821	13.2525	5.6522	178.261	489.092	9.66667	3.6538	94.3873	38.8046	42.3367	3.79328	81.6016	30.6269	23.5631	15.943	31.5866	5.69291	21.8837	9.73118	0.0275832	0.0244273	0.415488	0.365301	833.729	3139.47	98.1171	116.448	2.32961	0.152872	103.557	2.82274	91.6613	142.351	3.36816	2.65543	4.62315	32.9622	0.159933	0.123153	2.5588	1.95001	3.4814	0.951775	32.9784	34.804	9.45083	2.76638	133.761	31.585	41.7866	5.22425	1.45216	2.45591	137.559	16.746	4.29634	0.952633	184.303	43.7551	2.38634	0.802391	147.092	178.829	1.77321	0.900911	26.195	8.23641	30.2522	1.71944	326.499	20.1925	90.8712	7.37703	0.457054	0.29841	6.53089	2.21762	10.2897	1.08536	0.866739	0.0902848	4.5832	2.00865	63.7173	8.85568	138.973	3.65522	0.198779	0.0484842	14.8983	3.55434	195.586	46.658	12.1862	1.28762	0.94973	0.0681945	1.09846	0.20702			4.56748	0.560127	43.8066	13.479	14.2472	5.30031	1.02166	0.0076578	12.1689	5.18329	4.3144	1.16546	1.74049	0.924681	68.9638	5.32939	17.6011	5.85207	308.218	84.9833	11.9544	11.2367	6.99795	2.1246	5.69067	0.574941	2.74143	1.55518	31.629	9.80274	16.1238	27.3152	4.59447	13.5908	3.08312	1.22652	4.37218	0.691095	15.0488	4.29569	26.4626	4.13604	109.819	235.491	8.76571	6.4061	83.9894	322.073	8.70152	1.56099	2.41201	1.76901
0	1	1	1	0	0	0	1	1	0	1	1	0	65.8108	10.9414	13.644	5.46408	57.617	81.8575	10.4333	5.52208	97.619	47.5635	42.9759	3.20989	78.5142	20.934	27.5818	19.2424	30.9569	5.75243	26.0185	14.7537	0.0252043	0.0143071	0.411106	0.208521	1943.98	4977.32	89.0775	38.3586	2.32203	0.282228	103.63	2.93326	101.38	159.836	2.41185	0.933434	0.517433	0.485902	0.15479	0.120583	2.32889	1.73772	3.21367	0.715839	28.2673	15.9939	9.36802	2.15113	140.673	24.2959	42.0194	5.23704	2.23255	4.87557	139.999	17.5699	4.36534	1.17312	193.234	32.3225	2.59866	0.905114	65.3207	50.3547	1.78226	0.497692	28.2555	7.93732	30.3426	1.78654	331.822	9.60464	91.3234	4.57621	0.429847	0.138568	6.8156	1.71795	10.3387	1.12745	0.887275	0.0694503	4.14982	1.58782	62.6897	7.97737	138.712	3.48572	0.190695	0.0530816	14.1207	2.2143	186.75	51.5599	12.154	1.3293	0.913417	0.0937889	1.15347	0.283182			4.50248	0.467836	50.2499	12.8844	13.5927	2.75234	1.02016	0.0069995	10.3359	3.46757	4.48067	1.00165	2.11	0.367696	69.4142	4.15251	17.7104	1.6404	333.14	78.1691	12.8722	14.9841	6.89011	2.34292	5.92074	0.741482	2.96639	1.54763	34.7111	7.50474	11.1545	8.53351	2.49206	1.15288	2.74111	0.558535	4.59894	0.916153	16.9766	3.19202	26.4319	4.47934	169.376	292.365	4.68869	4.00439	32.8599	52.6889	8.67831	1.41601	2.2777	1.24137
0	1	1	1	0	0	0	1	1	0	1	0	1	66.0455	10.1934	15.0195	5.76635	48.3364	74.4535	11.1	7.63675	97.8708	44.041	42.9141	3.13671	79.7055	25.4193	27.5407	18.4537	30.6372	5.33681	26.3139	13.5878	0.022836	0.0143033	0.370222	0.212915	1659.94	4436.05	89.9408	43.4818	2.38619	0.150077	103.794	3.00194	101.785	151.417	2.74975	1.16175	0.458809	0.455718	0.14043	0.115727	2.08428	1.68346	3.24981	0.703319	30.1639	15.8519	9.18695	2.49136	138.464	26.0903	41.534	5.89493	2.10777	4.69382	137.663	19.0338	4.37024	1.07316	186.123	36.086	2.38305	0.846011	56.0463	44.209	1.73061	0.493373	26.5051	8.34405	30.1245	2.31009	327.618	20.5069	91.0311	6.20215	0.428324	0.134379	6.6577	1.82357	10.0969	1.03481	0.872794	0.0713471	4.41458	2.31179	63.7397	8.65838	138.641	3.25633	0.187876	0.0548525	14.2534	2.18698	191	58.0123	12.1063	1.23025	0.91947	0.0920856	1.12557	0.258797			4.46296	0.401207	47.0157	9.76815	13.2592	2.62048	1.02114	0.00637099	10.8844	4.68487	4.27041	0.921359	2.09292	0.489138	69.7686	4.67439	17.6239	1.49672	339.471	91.1412	12.8722	14.9841	7.10647	2.75332	5.77902	0.688751	2.97176	1.63733	34.7111	7.50474	10.9771	7.94992	2.57887	1.05054	2.74111	0.558535	4.50783	0.971986	16.8278	3.19483	26.9258	4.35737	169.433	292.329	4.72951	4.04882	32.0358	52.187	8.75289	1.36554	2.2496	1.25065
0	1	1	1	0	0	0	1	1	0	0	1	1	69.7105	10.7228	13.2727	5.57131	63.3469	158.423	9.75954	3.48003	97.182	36.6843	43.1925	7.64065	82.2287	29.0366	22.5818	14.5246	32.2264	5.91215	22.1733	10.8083	0.0250207	0.0182619	0.396639	0.269508	984.84	3306.78	97.3099	81.629	2.34398	0.1716	104.161	2.85965	96.4466	146.215	2.89894	1.36255	4.90339	34.7529	0.166891	0.12981	2.54315	1.96105	3.26662	0.78156	30.5144	39.6426	9.39345	2.55669	138.254	34.1342	41.3433	5.085	1.84589	4.1839	137.554	16.6412	4.28933	0.971271	185.709	42.1834	2.36237	0.806256	127.232	168.823	1.78465	0.624825	26.5102	7.74736	30.3491	1.59666	329.227	15.3302	90.977	6.27206	0.464194	0.307773	6.73314	2.27798	10.3429	1.16488	0.886248	0.0874071	4.26647	1.41468	63.1468	7.94909	139.253	3.68975	0.192212	0.0523207	14.8265	3.72019	191.701	50.1481	12.2102	1.23176	0.964063	0.0951255	1.10384	0.204461			4.54766	0.525064	44.0352	13.0387	13.9484	5.1127	1.0223	0.00766441	11.022	4.57389	4.22219	1.03986	2.06934	1.46354	68.7459	6.35692	17.9008	6.06653	325.737	96.7671	11.5828	9.98641	6.74116	1.82207	5.69928	0.616661	2.96389	2.03368	32.7783	8.3836	18.1119	31.2495	3.20124	3.42013	2.92162	0.932158	4.21666	0.688026	14.9091	3.3673	26.1259	4.85202	100.505	204.172	8.03131	6.49186	158.143	738.727	8.46524	1.35857	2.46081	2.3214
0	1	1	1	0	0	0	1	0	1	1	1	0	68.802	10.3209	12.3366	4.72178	180.212	568.565	9.92708	3.94301	92.885	41.0496	42.0851	4.08459	84.1368	31.3874	26.031	16.8147	32.395	6.70024	23.6637	13.1585	0.0285043	0.0201536	0.471257	0.330336	1133.75	3631.61	88.3385	48.121	2.35294	0.204039	103.916	2.80597	86.0268	94.2831	2.92328	1.27473	17.6503	118.292	0.176258	0.163118	2.69571	2.17005	3.23676	0.815653	34.314	35.7027	9.23872	2.58256	136.627	27.077	41.1107	5.31576	1.56481	2.88645	137.245	21.3956	4.18767	0.760145	190.096	31.2897	2.59303	0.898854	140.609	233.119	1.69097	0.513571	25.4236	9.39167	30.2377	2.62374	329.363	26.8132	90.8023	6.05142	0.45282	0.12247	6.681	2.14511	10.1047	0.993493	0.893006	0.069843	4.29543	1.47416	62.8797	8.07522	139.274	2.90005	0.191578	0.0527393	14.701	5.26682	193.578	75.4824	12.488	2.30301	0.9666	0.160074	1.12181	0.204139			4.49659	0.540355	50.916	12.0285	13.8426	4.41342	1.02037	0.00734475	12.2749	4.75617	4.42687	1.00055	1.58714	0.709359	68.2422	4.947	20.0435	19.3184	334.343	77.5282	12.196	12.1142	6.65529	1.7624	5.65238	0.597431	2.86005	1.3555	35.7606	7.72279	9.93694	7.8592	2.82825	2.19082	2.50523	0.871838	4.43517	1.29595	16.4793	3.5733	25.9123	4.26926	99.8475	218.848	5.32831	5.43901	62.8408	141.699	8.34766	1.56772	2.21395	1.26125
0	1	1	1	0	0	0	1	0	1	1	0	1	68.232	9.31971	13.4191	5.50264	206.675	586.339	11.3881	4.45152	89.9209	41.3641	41.731	4.24278	85.8115	32.2688	24.0994	15.4973	31.8457	6.23292	23.1212	15.323	0.0255246	0.0173516	0.396314	0.257209	2438.08	10241.5	90.1902	50.0012	2.33596	0.197356	103.914	2.91604	85.7393	85.9876	2.97046	1.37382	22.4673	115.662	0.165203	0.150513	2.47777	2.02343	3.27297	0.894253	38.309	51.51	9.43316	2.90877	136.186	26.7285	41.4976	5.36645	1.47088	2.60745	138.03	19.7799	4.14801	0.697344	186.267	32.0992	2.53714	0.837263	130.712	217.094	1.67406	0.521412	24.1567	9.30366	30.2584	2.55283	328.542	23.0238	90.7982	6.12063	0.443714	0.133942	6.32101	2.17902	10.0716	0.955498	0.885115	0.0754102	4.69037	1.90768	64.2434	8.27698	139.614	3.03937	0.189386	0.0461426	15.1496	6.16942	194.689	73.0873	12.2022	1.52417	0.985011	0.158477	1.13031	0.202288			4.53794	0.527954	48.4643	12.208	13.5531	3.88647	1.02055	0.00686152	11.9168	4.88857	4.35896	1.01218	2.10604	1.92993	68.5005	5.4655	18.7944	10.715	332.251	81.9735	12.4148	12.626	6.88381	2.15562	5.70984	0.607191	2.93364	1.32512	34.404	7.64973	9.48281	7.6782	2.85271	2.00858	2.61622	0.892614	4.25106	0.787485	16.0877	2.71927	26.5045	4.24699	90.0772	209.182	5.43778	5.52307	102.24	352.197	8.42609	1.60033	2.2589	1.28365
0	1	1	1	0	0	0	1	0	1	0	1	1	72.4354	10.0193	12.9806	5.26777	200.857	671.61	9.50956	3.62514	93.6228	33.5088	42.1747	4.17143	81.4	29.5672	23.5636	19.2776	32.0676	5.9624	23.4688	19.7449	0.0262053	0.0182977	0.392741	0.253866	1682.46	6971.41	101.283	83.8651	2.33755	0.17414	103.463	3.16698	93.1321	141.982	3.25777	2.21202	11.6072	82.0769	0.161914	0.144844	2.40542	2.05245	3.34936	0.849009	33.5755	41.6707	9.28387	3.27456	134.503	31.9846	40.6816	4.82103	1.55792	3.0644	134.883	17.1718	4.25657	0.948537	190.895	58.505	2.38427	0.811165	168.396	212.569	1.87582	3.07614	25.0436	9.72205	30.1787	2.08523	329.711	15.2152	91.0083	5.52727	0.482761	0.225077	6.56193	2.39733	10.1496	1.15802	0.891704	0.104159	4.77591	2.03293	64.2115	9.22762	139.018	3.89447	0.193902	0.053883	14.9482	5.19483	200.232	60.6104	12.4911	2.02447	1.02514	0.275403	1.13728	0.341764	17.8556	28.7256	4.4383	0.563576	43.2437	14.6621	13.7552	4.4116	1.02057	0.00734766	11.7688	4.87635	4.32304	1.16142	1.78264	1.20453	69.178	5.75298	18.1586	7.44475	327.998	89.2002	10.9159	8.26236	7.39861	4.24386	5.74351	0.64815	2.41857	1.25901	31.5106	8.65822	14.8504	19.5792	2.86695	2.33682	3.04108	1.36982	4.0788	0.827486	15.7903	3.76519	26.9834	4.59288	102.405	246.271	8.24965	6.62398	87.574	401.585	8.28298	1.71773	2.59268	2.04673
0	1	1	1	0	0	0	1	0	0	1	1	1	68.5231	10.3063	12.7693	4.9555	450.156	1578.41	10.833	3.59032	92.7936	39.9966	41.7475	4.1133	83.0663	30.8342	23.434	14.7644	33.2286	11.6281	21.7409	11.3066	0.0280081	0.0187387	0.422454	0.252971	956.871	3301.17	90.6774	46.9765	2.38397	0.135031	103.735	2.97222	87.1921	87.0749	2.74283	1.08113	17.7604	109.144	0.185449	0.149999	2.70295	1.92696	3.34443	0.807972	30.7253	32.9876	9.42673	2.77771	136.5	26.2979	41.1318	5.12068	1.52386	2.75276	136.909	20.1831	4.2809	0.950065	186.121	30.2224	2.46396	0.823492	174.38	339.494	1.71931	0.562706	23.7941	9.85858	30.2781	2.58838	332.306	14.4987	90.9073	6.03538	0.462881	0.13061	6.34665	2.3	10.098	1.12379	0.88371	0.0921259	4.44622	1.51639	63.6606	7.86753	138.814	3.25503	0.193543	0.0556708	15.4124	6.38188	199.749	75.6633	12.1822	1.41585	0.964401	0.14668	1.1405	0.210259			4.46245	0.504427	50.377	11.6003	13.8036	4.07125	1.0206	0.00814022	11.1624	4.49267	4.26117	0.938288	1.84923	1.25511	68.4165	5.08437	19.179	14.0809	335.414	77.5587	10.5638	10.8941	6.80925	1.82253	5.74232	0.606331	2.84491	1.32287	34.2896	7.40752	11.3589	11.0741	2.77974	1.82572	2.82209	1.00004	4.02265	0.577658	15.5904	2.96102	26.3796	4.26018	85.9498	196.97	5.9268	5.97542	57.2471	136.347	8.34881	1.4883	2.22554	1.18819
0	1	1	1	0	0	0	0	1	1	1	1	0	65.6774	11.4641	14.1717	5.54762	77.0583	89.367	10.4333	5.52208	94.6444	51.385	43.1471	3.55634	78.4795	21.7064	26.1893	19.9466	31.2342	5.89402	25.862	15.7651	0.0243727	0.0148701	0.411383	0.216874	2111.17	5351.8	88.0301	40.5461	2.33775	0.308425	103.605	2.95285	107.55	172.859	2.43567	0.91033	0.535528	0.509161	0.140074	0.112822	2.28012	1.79943	3.28038	0.718815	30.0304	16.8794	9.28536	2.27668	140.79	25.6697	42.03	5.15556	2.36008	5.21489	140.345	17.4146	4.44305	1.23534	192.643	32.8332	2.57999	0.962145	63.5691	53.1844	1.71458	0.519515	28.2451	7.43355	30.3223	1.86807	331.304	9.27812	91.3882	5.09469	0.420019	0.13969	6.93637	1.74148	10.2052	1.03711	0.903834	0.0616726	4.11922	1.60343	62.7934	7.33577	138.641	3.67965	0.187451	0.0552905	13.6626	2.33189	182.004	52.6851	12.209	1.36534	0.918796	0.0978281	1.1578	0.299603			4.5235	0.396772	52.1979	13.1658	13.4451	2.88849	1.01972	0.00733173	10.869	3.54823	4.4184	1.03287			69.2658	4.0601	17.787	1.69021	328.646	79.1364	15.3867	17.2873	6.68858	2.18884	5.92989	0.817277	3.06683	1.61249	35.6625	7.42004	11.8084	8.45668	2.42208	1.03026	2.71429	0.545981	4.6409	0.970124	17.3582	3.18547	26.1185	4.58832	169.376	292.365	4.14528	3.63111	31.9784	52.9131	8.96056	1.44669	2.20715	1.26246
0	1	1	1	0	0	0	0	1	1	1	0	1	66.3143	10.479	15.2385	6.15856	59.9597	80.693	11.1	7.63675	94.6444	51.385	42.8692	3.29687	80.3945	27.3079	25.7858	18.8011	31.2652	5.40398	25.4063	14.9098	0.0228537	0.0145516	0.37918	0.217404	2111.17	5351.8	89.1379	45.8156	2.38924	0.151417	103.695	3.01434	106.806	165.301	2.92238	1.28676	0.485708	0.480474	0.135939	0.109204	2.14709	1.71584	3.34201	0.698179	31.6791	16.5047	9.22095	2.65955	139.567	27.26	42.3818	5.70293	2.25343	5.10721	141.188	17.7509	4.42794	1.1828	185.975	37.9477	2.26911	0.819578	54.1916	45.1529	1.64659	0.503711	25.8685	8.09064	30.5002	1.92096	328.843	22.1976	91.6649	5.73926	0.420344	0.140062	6.80649	2.03031	10.0004	0.982189	0.892893	0.0730023	4.41731	2.48497	64.014	8.34159	138.628	3.51126	0.175775	0.0492631	14.0285	2.36468	179.94	49.9584	12.3308	1.20795	0.927396	0.100027	1.1187	0.298161			4.50677	0.381911	47.6183	10.4631	13.1444	2.87392	1.02022	0.00670012	11.6936	4.8082	4.12873	0.917598	2.00056	0.554708	69.8117	4.73298	17.7672	1.56793	329.526	87.5508	15.3867	17.2873	6.90394	2.77694	5.78921	0.759608	2.97477	1.50919	34.4889	7.78274	10.8229	7.75703	2.6447	0.959709	2.7	0.507093	4.5384	1.03446	17.1907	3.21095	26.9416	4.59416	170.242	291.814	3.97952	3.37468	25.8605	50.6715	9.01328	1.54544	2.1741	1.27127
0	1	1	1	0	0	0	0	1	1	0	1	1	70.2031	10.7061	13.0292	6.21544	180.873	612.712	9.61333	3.49859	100.079	40.567	42.5736	3.72981	82.1929	31.3749	21.4359	14.5472	32.0772	5.86518	22.5772	10.9701	0.025358	0.0199047	0.422612	0.290194	1136.62	3785.89	118.68	164.491	2.33149	0.155295	103.962	2.92482	104.599	172.492	2.80624	1.31434	6.63891	40.656	0.142068	0.113331	2.27799	1.61541	3.30653	0.767008	25.5372	13.425	9.10894	2.48151	135.786	35.8372	42.0305	4.68793	1.64237	2.97273	138.389	15.6448	4.36819	1.09282	186.543	50.9504	2.40401	0.825464	137.485	195.492	1.73985	0.621506	26.9389	7.8304	30.2487	1.63673	326.281	16.6147	91.3918	6.63515	0.467835	0.347603	6.8723	2.4546	10.2301	1.04156	0.89587	0.0922098	4.28089	1.54583	63.4736	8.37816	138.816	3.70373	0.196081	0.0508598	14.7907	4.07987	194.306	45.0552	12.1909	1.27991	0.952899	0.0720023	1.12573	0.223579			4.58327	0.5004	46.1345	13.6374	13.9206	4.69246	1.02184	0.00788993	10.8904	4.38546	4.33821	1.15769	1.87034	1.06108	68.3122	6.48203	18.36	6.98838	316.823	91.017	13.0153	12.4425	6.79909	1.75853	5.72416	0.646126	3.08964	2.02062	32.7938	7.7485	15.9699	30.9348	3.30993	3.86012	2.88045	0.798887	4.36062	0.586715	15.3837	3.52453	25.9339	4.52681	99.227	204.483	7.74003	6.84463	105.578	378.268	8.48158	1.33543	2.37515	1.41732
0	1	1	1	0	0	0	0	1	0	1	1	1	66.4375	11.3903	14.0188	5.65951	57.617	81.8575	11.1	7.63675	97.619	47.5635	42.5681	3.15022	79.1193	22.1523	24.5444	17.4883	31.4545	5.4823	25.2173	14.0176	0.0253364	0.0150768	0.414245	0.211364	1943.98	4977.32	90.5769	39.9619	2.36455	0.149847	103.647	3.07669	109.14	172.509	2.40742	0.908527	0.534341	0.495368	0.157628	0.126209	2.34213	1.76357	3.24913	0.727872	27.6439	15.1724	9.46918	2.22074	142.293	25.6528	41.7455	5.44409	2.3858	5.34996	139.475	18.3921	4.42419	1.23514	194.24	32.4114	2.38628	0.687221	60.3102	47.0524	1.75086	0.499671	27.5764	7.34669	30.4314	1.92022	332.325	10.1852	91.428	4.92129	0.446035	0.142485	7.08981	1.67054	10.1882	1.15508	0.887275	0.0694503	4.12123	1.57141	62.9546	7.85978	138.361	3.47257	0.184502	0.0514186	14.0783	2.34611	182.389	51.1321	12.3386	1.22294	0.930521	0.097259	1.15256	0.290142			4.43718	0.440224	47.6264	10.3696	13.614	2.94157	1.02056	0.00662542	10.0891	3.47305	4.20626	0.700784	2.11	0.367696	69.1899	4.19214	17.8379	1.55205	338.874	77.5525	12.8722	14.9841	6.89734	2.41444	6.00444	0.715745	2.97679	1.59777	34.7111	7.50474	10.5584	8.52539	2.58531	1.12252	2.74111	0.558535	4.42436	0.709078	16.7514	3.64933	26.614	4.46133	190.486	305.131	4.68869	4.00439	31.7966	54.0062	8.85683	1.44834	2.43965	1.26072
0	1	1	1	0	0	0	0	0	1	1	1	1	69.3295	9.72581	12.1852	4.84173	214.984	602.644	11.3433	4.26559	91.3839	43.3209	41.8136	4.3035	82.8763	32.7859	23.3013	14.7548	32.2991	5.21671	23.0235	12.8252	0.0307773	0.0205455	0.470164	0.278999	1256.59	3967.18	104.192	82.3748	2.37417	0.150862	103.874	3.09429	91.3629	99.6746	2.62828	0.958703	17.0809	115.834	0.192477	0.178137	2.79982	2.2243	3.29678	0.775062	32.3486	35.9112	9.31901	2.69665	142.047	33.7578	41.1827	5.35576	1.57657	2.99719	136.779	21.5063	4.26817	0.81672	191.787	32.9902	2.63187	0.918229	158.117	245.358	1.71202	0.53005	24.7795	9.00074	30.0383	2.69068	331.961	14.6503	90.3576	6.08435	0.472865	0.135564	6.69708	2.15178	10.216	1.08923	0.907873	0.0937484	4.47388	1.52717	63.3115	7.58741	138.841	2.98898	0.186104	0.0510239	14.8602	5.32338	192.781	75.1921	12.3723	1.31536	0.979022	0.16224	1.13232	0.215402			4.51486	0.560127	50.5747	13.4729	13.8511	4.45176	1.02106	0.0071163	11.2314	4.30474	4.45884	1.07361	1.58714	0.709359	67.9526	5.12762	17.793	1.55832	331.346	77.9129	11.9967	12.1821	6.89933	1.83895	5.74371	0.652492	2.88262	1.35766	33.7833	7.29829	15.314	27.6364	2.95827	2.06086	2.89357	1.38717	4.08265	0.675442	15.4023	3.35025	25.8792	4.42615	89.7955	203.65	5.28823	5.33196	84.2498	224.907	8.66673	1.53539	2.47527	1.85103
0	1	1	0	1	1	1	1	1	0	0	0	0
0	1	1	0	1	1	1	1	0	1	0	0	0	79.5	9.19239
0	1	1	0	1	1	1	1	0	0	1	0	0
0	1	1	0	1	1	1	1	0	0	0	1	0	66	9.89949
0	1	1	0	1	1	1	1	0	0	0	0	1	75.6667	9.29157																																																																																																											1.0125	0.00353553
0	1	1	0	1	1	1	0	1	1	0	0	0
0	1	1	0	1	1	1	0	1	0	1	0	0
0	1	1	0	1	1	1	0	1	0	0	1	0
0	1	1	0	1	1	1	0	1	0	0	0	1
0	1	1	0	1	1	1	0	0	1	1	0	0
0	1	1	0	1	1	1	0	0	1	0	1	0	76.5	4.94975
0	1	1	0	1	1	1	0	0	1	0	0	1	79.6667	6.50641									38.725	3.85373	64.5	0.707107	13.75	1.06066	38.125	1.16673			0.035	0.0212132	0.4125	0.159099							106.725	0.106066	88.6	16.9706	1.83	0.381838			0.3375	0.258094	5.0875	4.1189	2.96	0.296985	17.5	2.12132	7.0775	0.590434			38.175	2.01525			125.625	10.4298	3.755	0.0777817							1.69375	0.330572	24.0875	2.52791	30.6875	1.85616	329	9.89949	93.3	2.96985	0.53125	0.0159099	7.8125	0.265165			0.95	0.0282843	4.3875	0.519723	62.6	1.69706	139.025	3.57089			12.15	2.05061	228	106.066	14.3	0.707107			1.1725	0.109602			4.09	0.0848528							6.825	0.388909					67.2925	1.82787	18	0.848528	380.25	72.4784			6.985	0.629325																	28.575	2.01525
0	1	1	0	1	1	1	0	0	0	1	1	0
0	1	1	0	1	1	1	0	0	0	1	0	1
0	1	1	0	1	1	1	0	0	0	0	1	1	76.5	4.94975
0	1	1	0	1	1	0	1	1	1	0	0	0	71.6667	8.02081
0	1	1	0	1	1	0	1	1	0	1	0	0
0	1	1	0	1	1	0	1	1	0	0	1	0
0	1	1	0	1	1	0	1	1	0	0	0	1
0	1	1	0	1	1	0	1	0	1	1	0	0
0	1	1	0	1	1	0	1	0	1	0	1	0	76	8.76863			23.925	7.10642					40.2897	6.63014	64.609	25.7056	19.6461	11.1127	32.9572	9.21228	20.3922	3.16621	0.023404	0.0132058	0.391067	0.366429			77.0843	30.4419	2.30131	0.0962228	103.999	2.84372	84.6444	22.5399	4.38318	2.47383	0.247778	0.203096	0.168424	0.0862792	3.1569	1.884	2.86708	0.662781	21.5014	11.7682	9.58751	3.47328	128.863	31.8429	38.6481	4.26279	1.07174	0.177167	126.767	15.1605	4.23682	0.356841	165.082	34.4669	2.46755	1.29868	423.567	550.376	1.42013	0.453495	24.5704	15.5989	30.7598	3.4946	325.546	9.58753	94.2129	8.44219	0.405387	0.113447	6.36285	4.19	10.35	1.11903	0.971815	0.0167096	3.26115	0.857411	60.6418	9.91182	139.566	2.79397	0.165556	0.0394875	12.0067	2.44922	175.972	37.8751	14.4975	2.84045			1.23221	0.327681			3.55444	0.642681			12.82	0.846102	1.01988	0.00921644	14.2202	4.92737	4.21593	0.997714	1.35125	0.385322	69.8577	6.11423	16.0263	3.02347	343.574	104.943			5.22578	0.666328	5.75	0.353553	2.17333	0.909811					2.45333	1.70177	2.4275	0.463155					27.4044	3.778					12.1026	10.5088	7.6625	1.58649	4.77825	0.799384
0	1	1	0	1	1	0	1	0	1	0	0	1	75.8421	11.2164	9.58889	1.40162							40.473	7.51903	78.6376	28.6591	22.529	24.6331	43.8439	5.03013	18.7333	2.66166	0.0469553	0.0295019	0.587667	0.366392	7	9.89949	60.4333	29.6553	2.30509	0.0463932	103.114	2.88339	87.979	23.309	5.13037	2.59478	0.287778	0.206676	0.14824	0.0859384	2.22543	1.32025	2.70944	0.676031	24.5714	19.5287	7.91793	2.84311	136.444	27.4516	39.1678	2.07855	1.19079	0.302711	135.798	15.0619	4.16018	0.335665	162.71	48.384	2.07684	0.661575	345.37	474.558	1.4359	0.546588	22.4451	10.5436	31.1614	2.32633	313.986	29.56	93.983	5.84387	0.500184	0.126384	7.5945	3.42711	10.4429	0.976476	0.946533	0.0502965	3.88605	0.95025	63.0021	7.31242	139.45	2.92222	0.194167	0.0581425	12.6714	2.06565	215.378	70.2914	14.9525	2.52224			0.992832	0.116807			4.35222	0.557745	40.0625	11.6312	12.9429	1.00106	1.01688	0.00614977	17.0134	7.82288	3.97871	0.848193	1.4725	0.335876	70.9749	7.00606	17.6663	2.76162	300.991	100.263			5.88341	1.38474	5.5	0.5	2.37	0.572913	31.4167	3.70484	8.235	2.99106	1.72667	1.29205	2.435	0.327758					27.6384	4.75875			2.21167	1.51247	27.2782	50.1172	8.58	1.41506	3.95217	1.53842
0	1	1	0	1	1	0	1	0	0	1	1	0
0	1	1	0	1	1	0	1	0	0	1	0	1
0	1	1	0	1	1	0	1	0	0	0	1	1	79.2857	10.2586	12.1583	4.58441							35.6032	5.41054	71.4814	16.5393	17.4882	8.7551	41.4596	3.00108	29.25	19.3088	0.0257134	0.0141496	0.353417	0.431398	673	931.967	163.607	214.815	2.26947	0.028728	102.128	2.5116	90.1948	25.7544	5.57619	1.90535	1.72944	2.55025	0.114905	0.090422	1.54254	1.79457	3.31944	1.55439	26.5	15.9531	9.91065	3.64556	172.111	37.6745	40.2597	1.03032	0.992315	0.180653	133.958	4.28039	4.15885	0.370539	193.085	55.6648	1.69173	0.582039	528.5	734.684	1.06913	0.198258	14.6046	12.8075	31.3602	2.74054	332.912	7.7863	94.0307	6.92269	0.473817	0.0442834	6.03273	4.68469	10.4417	1.19323	0.900794	0.12358	5.46082	3.78913	70.9668	12.0995	138.213	3.77795	0.168889	0.0428607	12.6975	2.37734	154.963	26.466	20.6242	8.44554			0.864276	0.228034			4.16694	0.223524			12.5333	0.959745	1.02111	0.0105607	16.1834	4.92294	3.45185	0.806384	1.4725	0.335876	63.5751	6.1452	16.4967	3.09926	273.462	80.392			7.49847	4.49855	5.66667	0.288675	2.04889	0.678481			9.035	1.85969	2.21556	1.27186	2.4275	0.463155					24.1858	4.04606			3.285	0.487904	21.6303	24.0321	8.525	1.80808	3.37717	2.49171
0	1	1	0	1	1	0	0	1	1	1	0	0
0	1	1	0	1	1	0	0	1	1	0	1	0	80	0									41.25	7.42462	63.5	0.707107	11.25	2.47487					0.0175	0.00353553	0.333333	0.0471405							105.075	2.43952	83.281	9.44836	3.315	1.71827			0.375833	0.203882	6.30833	2.39238			25	12.7279	7.58	1.30108			35.2	6.22254			116.75	22.981	4.195	0.700036							1.72083	0.368874	31.0833	12.4215	32.5	0.707107	330.167	8.24958	98.475	4.34871	0.3675	0.215668	6.1	2.68701					3.32667	0.980521	56.175	7.38927	136.65	0.212132			10.2167	0.683537	185.5	45.9619					1.44	0.268701			3.625	0.742462							9.975	4.06586					72.6775	9.44341			395.25	93.6916			5.7775	1.07834																	31.425	2.01525
0	1	1	0	1	1	0	0	1	1	0	0	1	75.5	6.36396
0	1	1	0	1	1	0	0	1	0	1	1	0
0	1	1	0	1	1	0	0	1	0	1	0	1
0	1	1	0	1	1	0	0	1	0	0	1	1
0	1	1	0	1	1	0	0	0	1	1	1	0
0	1	1	0	1	1	0	0	0	1	1	0	1
0	1	1	0	1	1	0	0	0	1	0	1	1	76.3333	10.7703									35.4469	5.38014	66.2158	13.9196	15.7382	8.78522	40.4408	4.44181	19.6444	2.37612	0.0255051	0.0142512	0.372167	0.425546			68.425	33.6203	2.28262	0.0141217	103.736	3.01783	90.6498	25.405	5.14056	2.53049	0.261667	0.2852	0.230114	0.210104	4.00365	3.81519	2.56944	0.567789	18.125	4.62556	8.44315	3.41379	151.167	14.3778	40.3472	0.925513	1.00847	0.252398	133.583	4.28283	4.11772	0.419934	174.78	51.3557	1.3626	0.16603	528.5	734.684	1.19975	0.24841	17.8713	12.6462	31.6248	2.73775	331.85	6.65972	95.1536	6.60436	0.477984	0.0485636	6.90357	4.63239	10.6833	1.33614	0.957877	0.0268784	3.71311	0.842195	64.9647	7.7041	138.675	3.2783	0.153333	0.0471405	12.3	2.59147	152.296	25.9516	15.6033	2.79303			1.06961	0.191402			4.07944	0.0997806			12.5333	0.959745	1.01546	0.00559886	14.4978	6.7914	3.31778	1.09209	1.4725	0.335876	65.8023	4.36992	16.9217	3.11021	281.174	84.9032			5.59597	0.984647	5.75	0.353553	2.17333	0.909811					2.45333	1.70177	2.4275	0.463155					26.5702	3.92907					8.6955	12.2973	8.525	1.80808	4.77825	0.799384
0	1	1	0	1	1	0	0	0	0	1	1	1
0	1	1	0	1	0	1	1	1	1	0	0	0
0	1	1	0	1	0	1	1	1	0	1	0	0
0	1	1	0	1	0	1	1	1	0	0	1	0
0	1	1	0	1	0	1	1	1	0	0	0	1
0	1	1	0	1	0	1	1	0	1	1	0	0
0	1	1	0	1	0	1	1	0	1	0	1	0	65	11.3137
0	1	1	0	1	0	1	1	0	1	0	0	1	79.5	9.19239
0	1	1	0	1	0	1	1	0	0	1	1	0
0	1	1	0	1	0	1	1	0	0	1	0	1
0	1	1	0	1	0	1	1	0	0	0	1	1
0	1	1	0	1	0	1	0	1	1	1	0	0
0	1	1	0	1	0	1	0	1	1	0	1	0	68.5	16.2635																			0.015	0.00707107	0.25	0.0707107															0.3	0.311127	4.8	4.52548									41.6	2.82843			138	7.07107									1.675	0.304056	29.8	10.6066	31	1.41421	332	5.65685	93.4	2.82843	0.395	0.176777	6.65	1.90919					3.42	0.848528	58.5	4.10122					10.65	0.0707107																																	5.82	1.01823
0	1	1	0	1	0	1	0	1	1	0	0	1
0	1	1	0	1	0	1	0	1	0	1	1	0
0	1	1	0	1	0	1	0	1	0	1	0	1
0	1	1	0	1	0	1	0	1	0	0	1	1
0	1	1	0	1	0	1	0	0	1	1	1	0
0	1	1	0	1	0	1	0	0	1	1	0	1
0	1	1	0	1	0	1	0	0	1	0	1	1	76.5	4.94975
0	1	1	0	1	0	1	0	0	0	1	1	1
0	1	1	0	1	0	0	1	1	1	1	0	0
0	1	1	0	1	0	0	1	1	1	0	1	0	68.5	16.2635																			0.0125	0.00353553	0.283333	0.117851															0.155833	0.107245	3.10833	2.13311									37.2	9.05097			121.75	30.052									1.93583	0.0648181	38.5833	1.81491	31.5	2.12132	326.167	2.59272	96.475	7.17713	0.2425	0.0388909	4.75	0.777817	9.55	0.353553			2.72667	0.131993	53.275	3.28805					10.1667	0.612826															13.55	0.212132																	5.0575	0.0601041
0	1	1	0	1	0	0	1	1	1	0	0	1
0	1	1	0	1	0	0	1	1	0	1	1	0
0	1	1	0	1	0	0	1	1	0	1	0	1
0	1	1	0	1	0	0	1	1	0	0	1	1
0	1	1	0	1	0	0	1	0	1	1	1	0
0	1	1	0	1	0	0	1	0	1	1	0	1	74.5	20.5061													15	4.24264					0.0216667	0.00942809	0.102583	0.137768			74.35	56.7807					102.45	29.0621					0.186667	0.0377124											41.6167	1.81491	1.225	0.558614	142.083	9.78164					2.48	1.41421			1.8075	1.17733	19.5328	27.3894	31.9667	1.22565	339.667	5.42115	93.9083	4.82011	0.474167	0.0577471	3.48533	4.82907	10.5417	0.341768			4.14	0.615183	61.9083	14.5782					13.0917	3.66517																													456.25	112.784			7.72667	2.11189
0	1	1	0	1	0	0	1	0	1	0	1	1	79	11.2027									35.2626	6.5738	66.9544	16.9517	16.6509	10.5248			19.6444	2.37612	0.0273401	0.0168654	0.396223	0.517844			68.425	33.6203	2.28262	0.0141217	102.714	2.72052	95.333	28.9227	6.15408	1.85519	0.261667	0.2852	0.133485	0.10096	2.00547	2.27048	2.47917	0.771925	18.8333	5.3929	9.03753	3.91934	151.167	14.3778	40.5963	0.955319	1.00847	0.252398	133.778	5.2237	4.25696	0.384952	174.78	51.3557	1.3626	0.16603	528.5	734.684	1.113	0.217735	16.3951	15.0604	31.4997	3.33902	330.466	7.41921	95.0715	8.08616	0.463979	0.0485874	6.53809	5.60242	10.6833	1.33614	0.971815	0.0167096	3.61081	1.00058	66.153	8.97542	139.399	3.6012	0.153333	0.0471405	12.8333	2.89257	151.944	36.691	16.005	3.82545			0.979415	0.156391							12.5333	0.959745	1.01546	0.00559886	16.9637	5.71838	3.31778	1.09209	1.4725	0.335876	65.7364	5.3496	16.6825	4.35931	265.232	96.374			5.2813	0.927453	5.75	0.353553	2.17333	0.909811					2.45333	1.70177	2.4275	0.463155					25.4269	3.9133					8.6955	12.2973	8.525	1.80808	4.77825	0.799384
0	1	1	0	1	0	0	1	0	0	1	1	1
0	1	1	0	1	0	0	0	1	1	1	1	0
0	1	1	0	1	0	0	0	1	1	1	0	1
0	1	1	0	1	0	0	0	1	1	0	1	1
0	1	1	0	1	0	0	0	1	0	1	1	1
0	1	1	0	1	0	0	0	0	1	1	1	1
0	1	1	0	0	1	1	1	1	1	0	0	0
0	1	1	0	0	1	1	1	1	0	1	0	0
0	1	1	0	0	1	1	1	1	0	0	1	0
0	1	1	0	0	1	1	1	1	0	0	0	1
0	1	1	0	0	1	1	1	0	1	1	0	0
0	1	1	0	0	1	1	1	0	1	0	1	0	71	7.2111	11.975	4.34871							46.85	1.48492	66.3333	3.77124	29.8333	15.3206					0.0075	0.00353553	0.2	0.141421					2.495	0.219203	102.917	1.01352	76.8667	15.0849	3.18833	0.0872098			0.09375	0.0194454	2.1625	0.477297											1.39167	0.200347			4.30167	0.0872098			1.74833	0.294628	495	654.781	1.74875	0.394212	44.1	1.41421	32.7625	3.44715	331.5	16.2635	98.6125	5.63918	0.37375	0.022981	8.975	4.278	9.5	0.565685			2.44125	1.59983	49.2125	12.887	137.983	3.51196			12.8125	3.83605							1.005	0.219203					40.9	4.80833					12.395	0.304056	3.27167	0.454905			73.975	0.0636396			278	50.9117																					27.1	1.55563
0	1	1	0	0	1	1	1	0	1	0	0	1	78.6667	6.65833	8.775	0.176777							44.675	4.56084	67	2.82843	16.75	3.18198					0.03	0.0282843	0.4125	0.159099							104.425	3.14663	83.4	24.3245	2.405	1.19501			0.1175	0.053033	2.3375	0.22981											1.1875	0.0883883			4.025	0.304056			2.0775	0.76014	82.5	71.4178	1.69875	0.323501	35.4875	13.5941	32.2875	4.1189	332.5	14.8492	96.9	8.06102	0.46625	0.107834	9.8125	3.09359	9.975	1.23744	0.905	0.0919239	3.0325	2.43598	51.95	16.7584	138.525	4.278			11.85	2.47487							0.9725	0.173241					50.65	8.98026					9.365	3.98101	3.585	0.898026			71.2575	3.77949			336.75	133.997																					26.575	0.813173
0	1	1	0	0	1	1	1	0	0	1	1	0
0	1	1	0	0	1	1	1	0	0	1	0	1
0	1	1	0	0	1	1	1	0	0	0	1	1	72.3333	5.03322	14.95	8.55599							44.2056	5.22473	77.6778	12.2722	18.8389	0.227846					0.0136667	0.00518545	0.2772	0.0322441					2.25667	0.117851	103.667	2.07418	243.325	250.493	3.48333	0.329983			0.083	0.00424264	2.38333	0.164992											1.01111	0.33784			4.08611	0.217632			1.675	0.190919	106.625	105.536	1.551	0.114551	33.4706	16.4465	33.0125	3.09359	337.9	7.21249	97.4367	7.30206	0.427333	0.0527973	8.8525	4.45124	9.74333	0.909811	0.85	0.0141421	2.04633	1.04133	46.5933	9.18296	139.394	5.50758			11.4367	1.89033							0.9825	0.187383					44.9625	0.936916					11.6156	0.798245	3.05167	0.143778			68.6206	7.50869			284.344	59.8841																					24.4	2.26274
0	1	1	0	0	1	1	0	1	1	1	0	0
0	1	1	0	0	1	1	0	1	1	0	1	0
0	1	1	0	0	1	1	0	1	1	0	0	1
0	1	1	0	0	1	1	0	1	0	1	1	0
0	1	1	0	0	1	1	0	1	0	1	0	1
0	1	1	0	0	1	1	0	1	0	0	1	1	73.5	9.19239									38.2556	3.18984	75.1778	15.8078	15.8389	4.0148	31.475	8.23779			0.0186667	0.00188562	0.2772	0.0322441							105.967	1.17851	248.525	243.139	2.90833	1.14316			0.303	0.306884	5.13333	4.05408	2.85	0.141421	15.4333	0.801388	6.99167	0.469047			39.7625	0.22981			132.688	0.441942	3.81611	0.164206							1.546	0.121622	22.0706	0.324421	31.4125	0.83085	334.4	2.26274	93.8367	2.21089	0.492333	0.0391266	6.8525	1.62281			0.895	0.0494975	3.40133	0.874927	57.2433	5.87841	139.894	4.80047			11.7367	1.46607	187	48.0833	12.975	2.58094			1.1825	0.0954594			4.29833	0.209775							9.07556	2.79386					64.6556	1.90133	17.375	0.0353553	327.844	1.6342			5.77867	1.07669																	26.4	5.09117
0	1	1	0	0	1	1	0	0	1	1	1	0
0	1	1	0	0	1	1	0	0	1	1	0	1
0	1	1	0	0	1	1	0	0	1	0	1	1	76.6667	3.51188									41.95	8.41457	66.5	3.53553	16	4.24264					0.015	0.00707107	0.3	0							104.5	3.25269	71.4	7.35391	2.675	0.813173			0.3	0.311127	5.25	3.88909															3.97	0.381838							1.465	0.00707107	33.7	16.122	33.6	2.26274	339.5	4.94975	99	5.09117	0.455	0.0919239	10	2.82843			0.885	0.0636396	2.665	1.91626	50.75	15.0614	136	0.707107			10.4	0.424264							1.05	0.282843											9.64	3.5921					69.965	5.60736			285.5	61.5183																					28	2.82843
0	1	1	0	0	1	1	0	0	0	1	1	1
0	1	1	0	0	1	0	1	1	1	1	0	0
0	1	1	0	0	1	0	1	1	1	0	1	0
0	1	1	0	0	1	0	1	1	1	0	0	1
0	1	1	0	0	1	0	1	1	0	1	1	0
0	1	1	0	0	1	0	1	1	0	1	0	1
0	1	1	0	0	1	0	1	1	0	0	1	1
0	1	1	0	0	1	0	1	0	1	1	1	0	80	12.7279									41.0639	1.00959	72.4907	30.8639	19.7037	10.8947			23.2708	4.15425	0.0219444	0.00903525	0.123417	0.167231			135.23	142.877	2.37142	0.14343	101.22	0.576685	97.8736	35.5341	5.4675	3.80777	0.2275	0.236881	0.139167	0.104888			2.60667	0.591613	20.1852	6.80918	11.1373	0.329038			41.1618	1.17164	1.10194	0.384588	136.125	1.35529	4.45481	0.337918	157.996	39.1213	2.16398	0.967296	658.148	551.334	1.22875	0.358857	17.8328	24.9853	31.8838	1.34285	331.079	6.72406	96.0907	1.73372	0.388843	0.0629194	2.93209	4.04667	10.213	0.806626			4.28407	0.411431	69.4565	3.90349	136.985	2.09971	0.178056	0.012178	15.8815	0.280224			11.85	2.05061			1.12572	0.0505189							12.0854	0.922185	1.00927	0.00314831	17.4237	8.57197					71.1909	1.50038	15.825	3.14663	370.55	8.41457			6.08979	0.202999	5.78333	0.400694	3.35944	2.58723					3.53155	3.2266			3.629	0.408708	15.494	3.31492	30.127	0.490784							9.2873	1.99786	4.38555	1.35475
0	1	1	0	0	1	0	1	0	1	1	0	1	80	12.7279									41.0639	1.00959	72.4907	30.8639	19.7037	10.8947			23.2708	4.15425	0.0219444	0.00903525	0.123417	0.167231			135.23	142.877	2.37142	0.14343	101.22	0.576685	97.8736	35.5341	5.4675	3.80777	0.2275	0.236881	0.139167	0.104888			2.60667	0.591613	20.1852	6.80918	11.1373	0.329038			41.1618	1.17164	1.10194	0.384588	136.125	1.35529	4.45481	0.337918	157.996	39.1213	2.16398	0.967296	658.148	551.334	1.22875	0.358857	17.8328	24.9853	31.8838	1.34285	331.079	6.72406	96.0907	1.73372	0.388843	0.0629194	2.93209	4.04667	10.213	0.806626			4.28407	0.411431	69.4565	3.90349	136.985	2.09971	0.178056	0.012178	15.8815	0.280224			11.85	2.05061			1.12572	0.0505189							12.0854	0.922185	1.00927	0.00314831	17.4237	8.57197					71.1909	1.50038	15.825	3.14663	370.55	8.41457			6.08979	0.202999	5.78333	0.400694	3.35944	2.58723					3.53155	3.2266			3.629	0.408708	15.494	3.31492	30.127	0.490784							9.2873	1.99786	4.38555	1.35475
0	1	1	0	0	1	0	1	0	1	0	1	1	75.5556	9.24812	9.81963	1.57843			7.8625	1.1844			39.9276	6.87179	71.363	15.618	18.3934	8.14339	32.4606	9.74727	21.2854	3.81249	0.0229293	0.0134073	0.380056	0.343962			98.9932	72.3815	2.38012	0.139042	101.967	2.44077	81.678	23.2376	4.47454	2.20024	0.457083	0.34962	0.118409	0.0742514	2.06571	1.27465	2.69417	0.778882	17.9676	4.73148	10.7483	3.2899	144.914	14.8548	41.3058	1.21343	1.23017	0.255616	136.283	5.45805	4.22525	0.260128	176.2	36.7335	2.09263	0.94212	339.324	486.768	1.31358	0.262648	25.957	17.2152	31.7056	2.81654	332.621	7.44381	95.1715	6.82072	0.438548	0.0667942	7.36796	4.22132	9.7321	1.49923	0.888408	0.100923	3.53176	1.37771	62.4259	12.3833	138.138	2.67047	0.160278	0.0284312	13.6883	3.2147	172.16	33.8545	12.9525	4.17952	0.855833	0.0648181	1.01405	0.143946			4.42426	0.413075	41.5266	3.15119	12.6975	0.729628	1.01539	0.00589992	14.7873	4.43588	3.82026	1.09069	1.4725	0.335876	68.5652	4.97864	17.4037	2.65177	301.216	90.2836			5.82703	1.11043	5.51333	0.517258	3.17852	1.85609			12.6	3.18198	3.57325	2.28269	2.4275	0.463155	3.629	0.408708	15.494	3.31492	26.1091	3.34571					8.6955	12.2973	8.7791	1.70726	4.32803	0.963116
0	1	1	0	0	1	0	1	0	0	1	1	1	80	12.7279									41.0639	1.00959	72.4907	30.8639	19.7037	10.8947			23.2708	4.15425	0.0219444	0.00903525	0.123417	0.167231			135.23	142.877	2.37142	0.14343	101.22	0.576685	97.8736	35.5341	5.4675	3.80777	0.2275	0.236881	0.139167	0.104888			2.60667	0.591613	20.1852	6.80918	11.1373	0.329038			41.1618	1.17164	1.10194	0.384588	136.125	1.35529	4.45481	0.337918	157.996	39.1213	2.16398	0.967296	658.148	551.334	1.22875	0.358857	17.8328	24.9853	31.8838	1.34285	331.079	6.72406	96.0907	1.73372	0.388843	0.0629194	2.93209	4.04667	10.213	0.806626			4.28407	0.411431	69.4565	3.90349	136.985	2.09971	0.178056	0.012178	15.8815	0.280224			11.85	2.05061			1.12572	0.0505189							12.0854	0.922185	1.00927	0.00314831	17.4237	8.57197					71.1909	1.50038	15.825	3.14663	370.55	8.41457			6.08979	0.202999	5.78333	0.400694	3.35944	2.58723					3.53155	3.2266			3.629	0.408708	15.494	3.31492	30.127	0.490784							9.2873	1.99786	4.38555	1.35475
0	1	1	0	0	1	0	0	1	1	1	1	0
0	1	1	0	0	1	0	0	1	1	1	0	1
0	1	1	0	0	1	0	0	1	1	0	1	1
0	1	1	0	0	1	0	0	1	0	1	1	1
0	1	1	0	0	1	0	0	0	1	1	1	1	80	12.7279									41.0639	1.00959	72.4907	30.8639	19.7037	10.8947			23.2708	4.15425	0.0219444	0.00903525	0.123417	0.167231			135.23	142.877	2.37142	0.14343	101.22	0.576685	97.8736	35.5341	5.4675	3.80777	0.2275	0.236881	0.139167	0.104888			2.60667	0.591613	20.1852	6.80918	11.1373	0.329038			41.1618	1.17164	1.10194	0.384588	136.125	1.35529	4.45481	0.337918	157.996	39.1213	2.16398	0.967296	658.148	551.334	1.22875	0.358857	17.8328	24.9853	31.8838	1.34285	331.079	6.72406	96.0907	1.73372	0.388843	0.0629194	2.93209	4.04667	10.213	0.806626			4.28407	0.411431	69.4565	3.90349	136.985	2.09971	0.178056	0.012178	15.8815	0.280224			11.85	2.05061			1.12572	0.0505189							12.0854	0.922185	1.00927	0.00314831	17.4237	8.57197					71.1909	1.50038	15.825	3.14663	370.55	8.41457			6.08979	0.202999	5.78333	0.400694	3.35944	2.58723					3.53155	3.2266			3.629	0.408708	15.494	3.31492	30.127	0.490784							9.2873	1.99786	4.38555	1.35475
0	1	1	0	0	0	1	1	1	1	1	0	0	66.1667	12.0568	19.05	1.06066					49.95	62.1547	41.11	1.62059	78.8922	41.8951	17.0489	7.81996			14.4458	6.86483	0.0120238	0.00718144	0.33869	0.244273	5.41667	7.66032					103.639	2.3486	353.955	469.461	1.91178	1.06243			0.129881	0.0606221	2.94524	0.386925			14.42	2.72419	10.8591	2.38269			35.5685	7.43028	1.1525	0.36416	115.97	23.9442	4.33429	0.0626295	214.979	16.9411	2.79833	0.0447834			1.18583	0.583825	25.7452	1.55875	29.1708	0.486109	325.732	4.24275	89.5536	2.52283	0.36	0.141774	8.87083	3.2313	9.93194	0.831			2.82667	1.29786	62.1	1.6	140.068	0.611142	0.159333	0.0704367	15.5423	1.57304	169.375	86.7974					1.78875	0.705339			4.02625	0.882116			12.655	0.784889	1.02656	0.00745604	6.89822	3.3635	4.7	0.565685			69.3633	3.46569			301.186	78.0768			4.28369	1.65464	6.08333	0.381881															28.2533	4.60462					1.77778	2.26895	9.6	4.10122	1.815	1.11016
0	1	1	0	0	0	1	1	1	1	0	1	0	72.25	10.7144	12.2547	5.31017	43.7922	58.0567	10.8229	2.94581	73.7875	37.3996	42.7686	3.9239	83.9264	43.2491	26.4482	19.5651	32.3162	6.28046	23.6877	10.9005	0.0217091	0.0164545	0.338458	0.232442	1140.68	3556.18	96.9734	59.2353	2.31636	0.187751	104.467	2.5696	282.764	1092.56	3.89118	3.85417	0.707683	1.14873	0.147173	0.111586	2.38173	2.03608	3.26225	0.619071	27.0911	14.538	8.47769	2.50836	134.881	32.7484	40.0361	5.06457	1.91915	3.71792	131.595	16.5485	4.09031	0.399866	222.911	127.685	2.35773	1.01326	170.725	218.479	1.74038	0.628147	24.8432	10.0871	30.6968	1.75099	326.572	22.6953	90.6131	10.1181	0.474355	0.338808	6.05089	2.46931	10.1367	1.40723	0.900772	0.0959918	4.52847	2.33499	63.5231	9.32214	140.464	2.15147	0.17992	0.061705	15.498	3.69181	190.857	58.3916	12.1518	1.12377	0.985476	0.0656059	1.09623	0.281359			4.25464	0.568107	43.8514	15.7218	14.8095	6.57766	1.02105	0.00687562	12.0877	5.50333	4.29886	1.07322	1.25937	0.531712	68.6677	6.1348	16.1404	1.71695	306.04	89.3227	13.1075	14.8346	6.84825	2.45447	5.95	0.626183	2.84167	1.15253	24.4917	11.6259	4.84094	4.22326	3.80633	5.86242	2.9428	0.970017	4.25703	0.383721	15.2135	3.19126	25.9107	4.79149	82.6292	133.396	8.89757	6.93725	228.083	689.973	7.31161	1.52719	2.51295	1.77455
0	1	1	0	0	0	1	1	1	1	0	0	1	71.7627	10.7629	11.8861	4.93399	82.3906	172.333	9.74167	3.83164	71.8875	44.1478	43.6836	3.36182	89.6493	46.8137	24.489	19.1354	34.3463	5.62257	28.2722	21.9217	0.0225623	0.0182785	0.317914	0.177177	198.542	382.802	89.1592	38.7221	2.32306	0.183967	104.264	1.95457	103.922	169.041	3.55319	2.61092	1.14216	1.8172	0.138828	0.0804965	2.26749	1.42913	3.19587	0.510589	30.7491	20.2644	9.22039	2.43423	145.483	34.9547	41.4027	4.59403	1.22728	0.302162	135.673	15.5801	4.03127	0.351174	191.871	34.7907	2.60745	0.838177	208.92	234.29	1.87522	0.62674	24.6213	7.56024	30.5194	1.83732	326.791	19.6809	90.2035	9.3592	0.435145	0.145205	5.98063	2.56897	9.90848	1.13828	0.919459	0.0774986	4.42114	1.46744	63.4222	6.61351	140.887	1.90514	0.188929	0.0502895	14.823	2.34468	210.82	42.134	12.415	0.842783	1.04038	0.0830274	1.17492	0.303434			4.54978	0.608502	42.5731	12.1397	15.1881	7.13689	1.01973	0.00704931	12.4978	7.27396	4.4098	0.940283	1.498	0.751079	69.8258	5.83769	20.185	13.2392	305.838	82.0741	15.9433	16.7883	6.70928	1.94681	5.75758	0.572688	2.80542	1.00594	27.55	9.93994	4.71594	3.0403	3.7853	6.38679	3.87577	2.51432	4.05042	0.490074	15.2136	3.54605	26.2706	5.35784	65.2805	131.666	7.25446	6.6198	89.3776	335.474	8.36277	1.7784	2.10399	1.313
0	1	1	0	0	0	1	1	1	0	1	1	0	62.5	13.5769	19.05	1.06066					49.95	62.1547	40.415	1.53442	56.3383	21.4088	12.9233	4.49249			14.4458	6.86483	0.0130357	0.00984899	0.358036	0.342189	5.41667	7.66032					103.639	2.3486	485.482	580.509	1.59267	1.28316			0.149821	0.0704581	3.16786	0.0454569			14.83	3.71938	12.1187	1.35478			34.5027	10.1785			113.455	33.2972	4.33429	0.0626295	214.979	16.9411					1.32875	0.747765	26.5679	0.893985	29.0063	0.556847	328.098	1.55311	88.3304	1.93697	0.305	0.148492	7.00625	0.15026	10.3979	0.279896			3.105	1.70413	62.9	1.13137	140.068	0.611142	0.175	0.0919239	15.1134	1.96096	169.375	86.7974					1.78875	0.705339			4.02625	0.882116					1.02983	0.00683537	5.90733	4.09085					69.145	4.87197			309.679	108.44			4.57554	2.22814	6.125	0.53033															28.73	6.40639					2.16667	3.06413			1.815	1.11016
0	1	1	0	0	0	1	1	1	0	1	0	1	66.1429	12.7727	15.1333	6.8252					49.95	62.1547	42.3633	3.54475	71.2922	30.0004	23.1489	17.9938	35.65	11.1016	14.4458	6.86483	0.0140179	0.00709133	0.304018	0.21116	5.41667	7.66032	116.312	35.7973	2.3105	0.253851	103.026	1.9712	348.388	474.215	1.97244	1.12069			0.127411	0.0497437	2.58393	0.788661			14.83	3.71938	12.1187	1.35478			35.5685	7.43028	0.9375	0.0601041	115.97	23.9442	4.25286	0.147828	212.853	12.5326	2.45833	0.436049	25.0333	1.36707	1.45188	0.714386	26.1839	1.54583	30.0531	1.80867	331.299	11.6604	90.6402	2.99432	0.4025	0.143614	8.27812	2.89242	10.249	0.928636	0.937917	0.0819065	3.435	1.61345	62.65	1.70783	140.212	0.498996	0.159333	0.0704367	15.2067	1.44916	169.375	86.7974	12.5375	0.654074			1.57583	0.620284			4.02625	0.882116			12.655	0.784889	1.02622	0.00790452	7.62889	4.15437	4.345	1.06773			69.492	3.49703	18	0.424264	301.119	78.0987			4.28369	1.65464	6.125	0.53033															27.1333	5.30744					5.77778	6.61928			1.815	1.11016
0	1	1	0	0	0	1	1	1	0	0	1	1	72.06	11.2184	12.7803	5.52257	58.9243	96.5745			71.8875	44.1478	42.7747	4.89019	89.6625	50.0982	20.3336	17.3228	32.7262	5.88699	21.9206	10.8898	0.0186514	0.010615	0.299105	0.163147	573.133	1206.16	103.954	78.5391	2.31413	0.197864	104.704	2.58271	123.615	184.856	2.81136	1.54396	0.904442	1.38452	0.11257	0.0806043	1.93105	1.4241	3.33029	0.747236	22.697	12.4279	8.98722	2.12128	150.866	38.2595	39.789	4.66638	1.17602	0.305632	130.067	15.2446	4.14727	0.565327	189.951	35.496	2.80813	1.22144	180.631	210.743	1.80628	0.638571	26.0927	6.9401	30.657	1.68011	326.869	19.9666	90.6205	9.61348	0.392575	0.126576	5.86344	1.77676	10.1479	1.41934	0.919282	0.0693279	4.20463	1.39838	63.4675	6.97935	140.174	3.4966	0.192133	0.0523656	14.8524	2.47924	215.523	55.0195	12.0491	0.756277	1.00567	0.0562157	1.15777	0.323748			4.30226	0.609439	49.1034	10.7535	14.6109	6.86174	1.02179	0.00624866	10.4492	5.27891	4.68999	1.23061	1.19429	0.60094	68.4239	6.66479	16.4578	1.76356	308.371	76.5423	12.35	12.9873	6.36499	1.87454	5.8	0.576318	3.37458	2.12646	29.2583	9.29002	7.23771	8.59145	4.95087	7.46462	2.44408	0.556774	4.14161	0.430362	16.3032	3.02385	25.9816	5.03837	87.5107	154.402	5.0702	4.01743	531.579	1625.06	8.04931	1.62253	2.10241	1.43491
0	1	1	0	0	0	1	1	0	1	1	1	0	69.7368	10.0986	12.2487	4.26403	40.7661	41.8894			67.3486	41.6114	42.9208	2.44281	67.9432	14.373	23.7416	11.6594	32.6048	6.33208	20.0675	6.9518	0.0379457	0.0238757	0.558958	0.346098	3319.89	6077.81	115.204	60.5539	2.29675	0.209457	103.761	3.47242	145.85	236.562	3.56541	1.80044	0.3	0.248438	0.258434	0.241427	4.01339	3.35169	3.11607	0.658945	30.8594	27.1919	10.2539	2.41083	120.786	22.2108	38.3758	6.7615	1.03753	0.238942	127.683	24.6237	4.48228	0.715348	191.385	33.4733	2.51367	1.35417	343.826	475.445	1.87363	0.656764	25.6975	9.46596	30.4907	2.08257	332.462	8.96381	91.6425	4.74358	0.442201	0.114634	6.38626	2.25243	9.78321	0.907032	0.915119	0.0737558	3.76865	1.01651	59.1359	5.44171	138.555	5.92423	0.203417	0.0542036	14.6004	1.90616	179	45.5903	11.9972	0.943352	0.968333	0.0773116	1.2486	0.39831			4.2562	0.684281	51.9269	14.5745	12.8613	0.669702	1.02198	0.00655227	13.7888	7.25956	4.12207	1.17382	2.55167	2.01054	68.8979	3.70258	16.8639	1.63244	328.597	71.8348	18.0067	14.9954	6.08722	1.73611	5.60714	0.485232	3.38047	1.609	33.4667	5.25959	7.02219	5.55185	3.17965	2.02674	1.75667	0.470779	4.11389	0.800523	16.1628	0.800612	26.0122	3.73343			3.4218	1.55469	145.871	258.247	8.32411	1.63204	2.12412	0.656578
0	1	1	0	0	0	1	1	0	1	1	0	1	69.2917	10.0628	11.3641	4.91448	29.6934	39.1317			58.962	46.6396	43.4064	2.66605	79.9909	33.2345	21.3863	13.0938	33.236	5.77365	19.1308	6.61237	0.030929	0.0223725	0.478454	0.320131	2804.82	6262.36	92.9692	56.5598	2.18988	0.39869	103.684	3.72932	126.126	205.816	3.30917	1.3032	0.58746	0.900079	0.205976	0.209748	3.26687	3.01086	3.54859	1.4836	35.404	29.8474	8.89365	2.9692	120.744	23.0701	39.3518	7.12107	1.1465	0.271225	130.028	24.5024	4.34696	0.662015	184.365	36.3342	2.80569	1.17261	313.537	418.705	1.62803	0.623327	24.0807	7.95956	29.9799	2.19956	328.973	9.42364	91.0768	4.82595	0.454762	0.128487	7.02263	2.44316	9.98978	1.14741	0.907143	0.0930246	3.92098	1.26472	62.0637	6.31428	138.885	5.57631	0.191303	0.0555693	13.7853	2.50797	172.528	52.272	12.5267	0.928453	1.01969	0.0683921	1.15582	0.391003			4.34181	0.742267	50.2741	16.1915	13.2179	1.15093	1.02344	0.00556301	13.1182	5.65647	4.56369	1.15165	1.92111	1.79275	69.3938	4.14605	17.1163	1.38406	314.505	60.8579	22.225	18.5191	5.90314	1.91905	5.69048	0.487611	3.28129	1.31836	30.64	6.62857	6.24265	4.59049	3.51996	3.02479	1.75667	0.470779	3.86	0.519423	16.208	0.897034	26.055	3.53023			3.51531	1.28638	378.853	781.866	7.81283	1.92736	2.14836	1.06063
0	1	1	0	0	0	1	1	0	1	0	1	1	74.9005	10.4572	13.7951	5.21819	189.479	461.308	10.0711	3.02825	93.7777	31.7311	42.0586	3.96358	79.7974	37.0719	23.4927	19.5947	30.9234	5.52166	25.1524	24.7404	0.0307053	0.0355298	0.406036	0.353992	1824.57	5043.94	114.064	90.4289	2.33004	0.179909	103.32	3.28176	97.7243	105.14	3.33368	1.37384	42.992	264.259	0.176641	0.250403	2.36897	2.50622	3.49962	1.04711	33.0145	48.3884	9.09698	3.2953	133.491	30.6552	40.0424	4.51391	2.06491	5.56802	132.547	17.1205	4.24762	0.604388	187.503	49.2487	2.39439	0.844403	203.651	251.323	1.67892	0.626477	22.804	8.97032	30.3173	2.10467	329.174	15.6123	91.0808	6.56869	0.493476	0.209179	6.44824	2.19352	10.0957	1.20696	0.898667	0.125005	5.076	2.31805	66.2615	9.1702	139.042	4.06914	0.209966	0.0712878	14.9846	5.09935	205.584	59.1828	12.3406	1.28126	1.03576	0.106878	1.11899	0.250574			4.39729	0.460435	43.2549	13.769	13.5975	4.60684	1.0192	0.00627956	12.1739	4.87729	4.43802	1.22723	1.66437	1.03551	69.5242	5.54092	17.1895	3.0623	325.908	91.2156	11.5753	7.79778	7.40932	2.59979	5.80863	0.700143	2.51836	1.12021	30.1497	8.2372	12.0394	13.095	3.2644	3.34645	3.05704	1.24156	3.95138	0.63019	16.116	3.45397	27.4621	4.60694	76.7091	188.616	9.21531	7.23748	93.3169	472.965	8.20623	1.70423	2.63023	2.20956
0	1	1	0	0	0	1	1	0	0	1	1	1	71.0645	9.65034	13.7659	4.9675	290.093	491.278			62.2794	40.4927	41.2892	3.47789	73.4115	20.3577	21.9727	11.0245	37.7212	21.898	20.3881	6.41731	0.0324426	0.0192948	0.434646	0.295043	1578.97	4660.87	102.36	58.0334	2.32096	0.178515	104.064	4.01698	135.527	173.411	3.1371	1.38758	1.34372	3.34826	0.212686	0.190642	3.09009	2.59557	3.5324	0.701582	31.5311	22.6791	10.2231	2.87507	126.49	24.5657	38.8423	6.41387	1.06673	0.199748	128.64	21.752	4.65352	1.41499	188.26	34.8362	2.418	1.13104	244.451	376.027	1.65317	0.625559	21.0227	9.43291	30.5074	1.81607	332.479	7.37689	91.6991	4.4253	0.521973	0.231547	6.55189	2.41273	10.0944	1.17357	0.92603	0.129076	4.68895	1.90621	64.3834	7.16965	137.915	5.84927	0.203503	0.05115	15.5877	8.04016	194.039	50.3012	12.3663	1.52758	1.00806	0.0822405	1.21786	0.333597			4.27611	0.568776	53.0991	12.9834	13.0192	0.74657	1.01836	0.00804149	11.7057	5.10644	4.16238	1.06826	2.51448	1.60041	68.6406	4.33756	24.1142	28.7581	358.42	77.6283	17.4892	12.9405	6.54539	2.22984	5.73404	0.6692	2.90717	1.37532	33.9511	5.76242	17.4215	17.7326	2.97012	1.46877	2.625	1.00581	3.7213	0.744193	15.2059	2.52671	27.363	4.55296	58.5033	98.7415	6.59139	5.73384	77.636	202.846	8.19321	1.43028	1.88537	0.674888
0	1	1	0	0	0	1	0	1	1	1	1	0	62.5	13.5769	19.05	1.06066					49.95	62.1547	40.415	1.53442	56.3383	21.4088	12.9233	4.49249			14.4458	6.86483	0.0130357	0.00984899	0.358036	0.342189	5.41667	7.66032					103.639	2.3486	485.482	580.509	1.59267	1.28316			0.149821	0.0704581	3.16786	0.0454569			14.83	3.71938	12.1187	1.35478			34.5027	10.1785			113.455	33.2972	4.33429	0.0626295	214.979	16.9411					1.32875	0.747765	26.5679	0.893985	29.0063	0.556847	328.098	1.55311	88.3304	1.93697	0.305	0.148492	7.00625	0.15026	10.3979	0.279896			3.105	1.70413	62.9	1.13137	140.068	0.611142	0.175	0.0919239	15.1134	1.96096	169.375	86.7974					1.78875	0.705339			4.02625	0.882116					1.02983	0.00683537	5.90733	4.09085					69.145	4.87197			309.679	108.44			4.57554	2.22814	6.125	0.53033															28.73	6.40639					2.16667	3.06413			1.815	1.11016
0	1	1	0	0	0	1	0	1	1	1	0	1	65.2	13.2174	19.05	1.06066					49.95	62.1547	40.415	1.53442	56.3383	21.4088	12.9233	4.49249			14.4458	6.86483	0.0120238	0.00718144	0.33869	0.244273	5.41667	7.66032					103.639	2.3486	485.482	580.509	1.59267	1.28316			0.129881	0.0606221	2.94524	0.386925			14.83	3.71938	12.1187	1.35478			35.5685	7.43028			115.97	23.9442	4.33429	0.0626295	214.979	16.9411					1.18583	0.583825	25.7452	1.55875	29.1708	0.486109	325.732	4.24275	89.5536	2.52283	0.36	0.141774	8.87083	3.2313	9.93194	0.831			2.82667	1.29786	62.1	1.6	140.068	0.611142	0.159333	0.0704367	15.5423	1.57304	169.375	86.7974					1.78875	0.705339			4.02625	0.882116			12.655	0.784889	1.02983	0.00683537	5.90733	4.09085					69.145	4.87197			309.679	108.44			4.28369	1.65464	6.125	0.53033															28.73	6.40639					2.16667	3.06413			1.815	1.11016
0	1	1	0	0	0	1	0	1	1	0	1	1	72.35	11.8528	13.9843	8.22337	23.494	15.5519			71.8875	44.1478	43.8305	4.02797	92.0066	52.2748	21.4997	18.2942	33.0683	5.64265	22.7122	11.5423	0.0198286	0.0113681	0.305258	0.154431	198.542	382.802	89.5566	40.9544	2.35135	0.195296	104.263	2.1113	116.143	195.265	2.96779	1.65526	1.08274	1.70559	0.16221	0.129909	2.37606	2.06665	3.21044	0.547022	24.1136	13.243	8.70586	2.28184	138.849	38.4688	40.5252	4.66201	1.19939	0.292056	133.401	15.3135	4.04511	0.361441	184.976	33.5684	2.5482	1.00529	164.373	237.287	1.93455	0.688641	25.1944	6.33594	30.7828	1.92494	327.143	22.8984	90.3602	10.5472	0.40775	0.130191	5.60567	1.80924	9.66068	1.3131	0.930938	0.0722308	4.54247	1.41387	64.3575	6.26421	140.56	2.10972	0.195	0.058189	14.9142	2.43838	215.202	44.9297	12.246	1.18368	1.00611	0.0573993	1.17866	0.342022			4.39886	0.614199	50.429	11.7788	17.5688	11.1675	1.02157	0.00753389	10.7754	5.61143	4.47596	1.06649	1.2925	0.686021	68.9932	8.90475	16.4625	1.65315	292.127	90.9306	15.9433	16.7883	6.80403	1.8861	5.8125	0.523591	3.15591	1.60083	27.5625	11.4776	4.68187	3.52024	4.90894	7.77454	2.64171	0.54117	4.19325	0.491321	16.4138	3.17771	26.682	5.82966	144.424	188.503	6.18273	4.72587	120.172	391.973	7.93565	1.63737	2.4134	1.50693
0	1	1	0	0	0	1	0	1	0	1	1	1	62.5	13.5769	19.05	1.06066					49.95	62.1547	40.415	1.53442	56.3383	21.4088	12.9233	4.49249			14.4458	6.86483	0.0130357	0.00984899	0.358036	0.342189	5.41667	7.66032					103.639	2.3486	485.482	580.509	1.59267	1.28316			0.149821	0.0704581	3.16786	0.0454569			14.83	3.71938	12.1187	1.35478			34.5027	10.1785			113.455	33.2972	4.33429	0.0626295	214.979	16.9411					1.32875	0.747765	26.5679	0.893985	29.0063	0.556847	328.098	1.55311	88.3304	1.93697	0.305	0.148492	7.00625	0.15026	10.3979	0.279896			3.105	1.70413	62.9	1.13137	140.068	0.611142	0.175	0.0919239	15.1134	1.96096	169.375	86.7974					1.78875	0.705339			4.02625	0.882116					1.02983	0.00683537	5.90733	4.09085					69.145	4.87197			309.679	108.44			4.57554	2.22814	6.125	0.53033															28.73	6.40639					2.16667	3.06413			1.815	1.11016
0	1	1	0	0	0	1	0	0	1	1	1	1	69.3889	10.0712	12.3792	4.27904	160.693	341.85			58.962	46.6396	42.5774	3.64754	68.5661	15.21	22.5238	11.5865	34.2115	5.34484	20.0198	7.14083	0.039185	0.0249538	0.542505	0.337851	3504.53	7001.84	165.364	167.359	2.29354	0.203809	104.226	3.81375	160.886	236.176	3.09106	1.51079	0.67625	0.887954	0.210913	0.229109	3.2421	3.2349	3.50643	0.604681	29.2192	27.3569	9.8212	2.63306	143.188	61.1029	38.1508	6.61931	1.1011	0.239294	126.626	23.928	4.76705	0.873816	198.746	37.8363	2.81699	1.67323	422.148	430.272	1.79504	0.630168	24.6736	8.70284	30.2516	2.07804	330.887	9.85684	91.3335	4.50303	0.468739	0.142935	6.69822	2.37696	10.1033	1.10084	0.977271	0.16397	3.94519	1.09747	60.8496	5.36011	137.519	6.02053	0.198958	0.0585468	14.5202	1.84705	171.525	45.546	12.3235	0.827985	0.98875	0.0972272	1.27948	0.417777			4.22787	0.674452	58.868	19.4897	12.8082	0.732259	1.02083	0.00722342	12.063	6.55525	4.6319	1.82209	2.55167	2.01054	68.432	4.19907	17.4926	1.85865	338.712	89.0723	22.225	18.5191	6.17953	1.79532	5.77778	0.622867	3.28952	1.55702	31.92	4.42685	14.3389	17.9651	3.46791	2.22209	2.0175	0.64799	3.8625	0.599743	16.4275	0.867002	25.8894	3.6995	28.9733	36.1729	3.4962	1.38157	219.895	481.856	8.64346	1.62168	2.17045	0.672913
0	1	1	0	0	0	0	1	1	1	1	1	0	65.6111	11.5543	13.6501	5.48206	77.0583	89.367	9.8	4.6833	98.1521	44.3562	42.8208	3.33844	80.3807	28.0789	25.5973	19.7002	31.203	6.12702	24.8351	15.0436	0.0246895	0.015137	0.411806	0.223485	2111.17	5351.8	88.0301	40.5461	2.32664	0.298594	103.459	2.892	105.596	169.392	2.35128	0.947774	0.574027	0.517917	0.138201	0.109899	2.21104	1.75682	3.2933	0.698025	29.0164	16.3304	8.96757	2.53135	140.79	25.6697	41.7274	5.03856	2.33079	5.22107	139.253	16.9687	4.40934	1.21191	193.356	35.0574	2.49857	0.999992	64.1827	51.5577	1.70895	0.534081	27.5501	7.68761	30.3185	1.76934	331.379	8.99331	91.3745	4.77185	0.420086	0.140018	6.85546	1.72837	10.186	1.07503	0.898057	0.0643846	4.19402	1.5649	63.5012	7.86812	138.536	3.53397	0.187593	0.053643	13.79	2.30195	186.056	52.3386	12.1081	1.44411	0.908917	0.0973809	1.16649	0.288895			4.47329	0.400575	51.285	13.2613	13.4451	2.88849	1.01917	0.00771236	10.4727	3.46925	4.3009	1.08712			69.3134	3.97531	17.7168	1.62065	335.547	77.6732	15.3867	17.2873	6.86629	2.16012	5.92989	0.817277	2.92956	1.57171	35.6625	7.42004	11.2458	8.4353	2.35478	0.990482	2.71429	0.545981	4.6409	0.970124	17.3582	3.18547	26.4927	4.68079	155.776	278.979	4.90524	4.83661	31.3743	53.2148	9.19817	1.70937	2.20715	1.26246
0	1	1	0	0	0	0	1	1	1	1	0	1	66.6889	10.5223	14.9005	5.93821	61.7931	77.203	10.125	4.6636	98.1521	44.3562	43.181	3.34533	82.8585	30.7974	24.6567	17.6916	31.381	5.59946	24.8019	14.1504	0.0261219	0.0210202	0.394428	0.235921	2111.17	5351.8	89.4014	48.2862	2.3885	0.145239	103.702	2.88279	100.137	154.046	2.74742	1.18734	0.517423	0.495357	0.138162	0.106438	2.12994	1.61982	3.3719	0.691566	29.8651	15.6664	9.33083	3.03991	137.194	26.8815	42.136	5.55592	2.16134	4.89126	140.283	17.7264	4.41787	1.09574	184.657	37.9306	2.25349	0.805916	63.9844	51.8645	1.63429	0.527581	25.1984	7.75352	30.4527	1.74441	326.212	22.0868	91.9682	5.32991	0.420435	0.132139	6.79987	2.1362	10.1171	1.14666	0.87908	0.0709379	4.45562	2.29207	64.7817	8.34349	138.629	3.22616	0.180804	0.0483977	14.338	2.46851	184.749	48.792	12.1102	1.32892	0.915463	0.100181	1.13077	0.265805			4.4859	0.399493	47.0781	9.91402	13.0209	2.64114	1.01956	0.00673128	11.3076	4.58487	4.17506	0.925144	2.06347	0.470072	70.6341	4.95551	17.4741	1.77221	334.918	92.6731	15.3867	17.2873	6.94548	2.62078	5.84991	0.754448	2.86179	1.44182	35.6625	7.42004	10.1622	7.70322	2.4572	0.941563	2.71429	0.545981	4.39872	0.977946	17.2186	2.90615	27.4527	4.5232	155.931	278.884	4.58583	4.60838	29.555	51.3938	9.10813	1.58504	2.20472	1.22356
0	1	1	0	0	0	0	1	1	1	0	1	1	70.2161	11.2177	12.5814	5.03407	246.271	1029.27	9.79071	3.06226	101.882	38.9553	42.4794	4.21317	81.8853	30.2511	22.3253	14.0505	31.4835	6.11104	22.172	9.18046	0.0314879	0.0790162	0.413021	0.355736	2856.21	11952.9	93.9326	79.0835	2.34548	0.145468	103.64	2.4886	97.606	158.275	3.21003	1.90955	5.19321	35.3024	0.146206	0.109984	2.24715	1.65902	3.29226	0.801231	26.366	19.0431	9.00618	2.79284	188.452	303.902	40.8532	5.14153	1.52464	2.60441	135.268	17.1278	4.36497	0.957988	210.751	235.779	2.41178	0.826748	168.723	225.21	1.7551	0.623524	26.2387	7.97946	30.2818	2.06225	327.466	17.54	91.2085	6.75989	0.457582	0.300628	6.51305	2.26004	10.1861	1.14905	0.883625	0.0870294	4.51042	1.74942	63.8476	7.95216	139.07	3.46525	0.199953	0.0584766	14.9487	3.78004	201.213	57.5905	12.1295	1.19183	0.974557	0.0876201	1.12675	0.216798			4.47015	0.551063	44.7615	13.5901	13.9228	4.70518	1.02105	0.00762244	12.0572	5.0325	4.21556	1.07679	1.5427	0.937987	69.3882	5.10897	18.1274	6.39463	317.993	82.9234	11.9935	10.6236	6.96821	2.15391	5.77954	0.66655	2.75156	1.64218	31.848	8.24629	15.9282	29.0905	3.13859	3.44761	2.65342	0.886395	4.2674	0.592517	15.3494	3.54478	26.5689	4.23443	116.377	202.033	8.75945	7.64845	143.38	517.415	8.33637	1.67281	2.45347	1.48931
0	1	1	0	0	0	0	1	1	0	1	1	1	66.1707	10.8326	13.8126	5.58379	53.2322	79.5123	9.25	4.9163	100.178	39.4965	42.7438	3.0667	79.7686	27.1415	23.5668	16.3014	31.4789	5.62847	24.0848	13.0232	0.0249787	0.0162232	0.411106	0.220353	1943.98	4977.32	88.7113	39.8772	2.37047	0.144524	103.513	2.91141	102.717	159.524	2.35611	0.935338	0.556357	0.494595	0.151028	0.118037	2.23044	1.65942	3.26145	0.686338	26.2276	14.2897	8.80569	2.57572	142.293	25.6528	41.3401	5.23429	2.23482	5.11289	138.069	17.5946	4.39123	1.16278	195.88	34.0639	2.24071	0.818466	60.5196	44.537	1.70868	0.499169	26.304	7.36142	30.449	1.81635	332.446	9.40869	91.5867	4.72943	0.439554	0.134502	6.85771	1.63692	10.0904	1.15137	0.877562	0.072595	4.27798	1.46784	64.4157	8.18015	138.342	3.28397	0.185827	0.0495068	14.1984	2.32612	189.091	52.0878	12.2288	1.30214	0.918241	0.0981535	1.15037	0.271214			4.38121	0.417159	47.216	9.55329	13.5694	2.84743	1.0199	0.00678973	9.75893	3.33506	4.01782	0.945136	2.11	0.367696	69.969	4.55713	17.6145	1.61496	342.319	73.9806	12.8722	14.9841	7.04524	2.26084	6.00444	0.715745	2.79362	1.53577	34.7111	7.50474	10.0791	8.42232	2.58921	1.12119	3.137	1.35815	4.54506	0.739948	17.2537	3.6652	27.2193	4.56164	173.029	290.189	5.75716	5.11974	30.2283	52.9279	8.97295	1.73564	2.34528	1.28694
0	1	1	0	0	0	0	1	0	1	1	1	1	69.9118	10.0849	12.7303	5.10097	307.394	899.432	10.7694	4.06599	104.462	53.2396	41.7003	4.10327	85.941	35.054	24.4352	17.3503	31.7633	5.77114	22.1769	11.8085	0.0288768	0.0197988	0.439137	0.275646	1264.09	3585.95	91.8372	50.8333	2.34823	0.145363	103.692	2.83783	86.8793	97.1516	2.88573	1.28609	17.4331	117.034	0.183243	0.159079	2.71137	2.07442	3.32971	0.801555	36.6032	40.9845	9.16247	2.90575	137.911	28.7713	40.5038	5.30057	1.58003	3.04738	135.132	21.3105	4.21563	0.822224	190.004	35.9815	2.47342	0.833693	161.428	289.386	1.67235	0.577945	24.4029	9.60579	30.1689	2.72698	332.62	14.2315	90.5479	6.1827	0.451388	0.123533	6.48794	2.16682	10.1362	1.055	0.880037	0.0769399	4.41348	1.48517	63.7192	8.09359	139.015	3.57982	0.191652	0.0487445	15.5345	7.05994	197	74.4487	12.4161	2.17927	1.01617	0.268273	1.13423	0.20258			4.46522	0.519375	49.6739	12.9814	13.8656	4.36654	1.02032	0.00718656	11.6325	4.52311	4.28234	0.920287	1.70274	0.948776	67.9983	4.63259	17.4511	1.64598	331.181	78.2769	11.1319	11.0768	6.83935	1.82887	5.74612	0.597901	2.82572	1.37158	38.1389	13.4886	9.89296	8.07856	2.7458	1.91238	2.6105	0.887728	4.07834	0.66816	15.8685	2.97921	26.0415	4.07082	86.295	199.453	5.86831	6.00933	95.1732	267.655	8.69742	1.71801	2.46665	1.66548
0	1	1	0	0	0	0	0	1	1	1	1	1	65.7419	11.659	14.0257	5.67856	77.0583	89.367	10.0333	5.70731	98.1521	44.3562	42.352	3.2658	81.3101	29.918	23.141	18.038	31.7142	5.8728	23.8761	14.2771	0.0247229	0.0157061	0.40887	0.225773	2111.17	5351.8	89.6709	42.6429	2.37748	0.148452	103.453	3.04607	112.613	180.486	2.33777	0.922236	0.595528	0.527008	0.141744	0.113278	2.22619	1.74918	3.34174	0.702721	28.4063	15.5089	8.92503	2.63291	142.873	27.5526	41.6776	5.26684	2.4894	5.64652	139.428	17.7399	4.48008	1.28039	194.475	35.4168	2.2701	0.747125	58.7879	48.038	1.66865	0.524387	26.5451	6.70139	30.3558	1.88704	331.795	9.3524	91.3559	5.08934	0.435337	0.142017	7.07515	1.67873	10.0666	1.09348	0.898057	0.0643846	4.23926	1.53865	64.1287	7.52968	138.127	3.50111	0.180625	0.0514495	13.7124	2.38891	181.819	50.3905	12.2879	1.36706	0.924896	0.102737	1.16618	0.296808			4.45506	0.405127	48.148	10.5282	13.4469	3.1198	1.01952	0.00745896	10.2219	3.48685	4.04002	0.794094			69.0533	3.98549	17.8449	1.5282	338.688	76.7483	15.3867	17.2873	6.87441	2.15624	6.03321	0.794568	2.93766	1.62289	35.6625	7.42004	10.6562	8.42689	2.43945	0.957313	2.71429	0.545981	4.45119	0.772852	17.2226	3.75715	26.7009	4.68785	173.029	290.189	4.90524	4.83661	29.9992	54.7875	9.37793	1.73022	2.38869	1.3012
0	1	0	1	1	1	1	1	1	0	0	0	0
0	1	0	1	1	1	1	1	0	1	0	0	0
0	1	0	1	1	1	1	1	0	0	1	0	0
0	1	0	1	1	1	1	1	0	0	0	1	0	66	9.89949
0	1	0	1	1	1	1	1	0	0	0	0	1	70.5	3.53553
0	1	0	1	1	1	1	0	1	1	0	0	0
0	1	0	1	1	1	1	0	1	0	1	0	0
0	1	0	1	1	1	1	0	1	0	0	1	0
0	1	0	1	1	1	1	0	1	0	0	0	1
0	1	0	1	1	1	1	0	0	1	1	0	0
0	1	0	1	1	1	1	0	0	1	0	1	0
0	1	0	1	1	1	1	0	0	1	0	0	1
0	1	0	1	1	1	1	0	0	0	1	1	0
0	1	0	1	1	1	1	0	0	0	1	0	1
0	1	0	1	1	1	1	0	0	0	0	1	1
0	1	0	1	1	1	0	1	1	1	0	0	0	77.5	3.53553
0	1	0	1	1	1	0	1	1	0	1	0	0
0	1	0	1	1	1	0	1	1	0	0	1	0
0	1	0	1	1	1	0	1	1	0	0	0	1
0	1	0	1	1	1	0	1	0	1	1	0	0
0	1	0	1	1	1	0	1	0	1	0	1	0	71	13.0384	7.25833	2.34524							39.3296	7.03237	70.5161	26.2221	21.9205	12.4555	35.8408	10.9472	22.005	3.69036	0.0353956	0.0177657	0.568556	0.359397			78.078	21.8555	2.34596	0.12702	104.945	2.83198	78.0852	16.3664	3.42454	1.87695	0.274444	0.168402	0.330429	0.229243	6.09254	3.46396	2.48778	0.877942	21.085	12.6148	9.5521	3.58233	144.227	24.1925	38.6014	6.13892	1.15231	0.0901355	129.639	25.9482	4.09429	0.418657	154.289	9.71589	2.79673	1.37102	111.35	144.745	1.73022	0.324432	28.2415	12.5488	32.4553	1.84427	330.716	5.53842	98.2493	5.93294	0.339534	0.113956	5.39653	3.79309	10.3222	1.43811			2.65692	0.093538	51.6058	3.94967	139.5	1.86705			11.0583	1.65733	199.296	20.1918	14.3033	3.83719			1.27961	0.384162			4.00963	0.91			12.8889	0.852665	1.02073	0.00983972	11.5002	2.2802	4.25311	1.11082	1.655	0.0777817	68.929	7.15871	17.555	2.05562	312.253	96.6761			5.01019	0.627236	6.25	0.353553															27.0751	3.93705					12.1026	10.5088	7.84167	1.14561
0	1	0	1	1	1	0	1	0	1	0	0	1	71.5556	12.5011	10.0583	1.61456							38.3876	9.37558	66.7593	17.7625	27.8406	28.0173	46.5939	2.75955			0.029404	0.0272692	0.510034	0.447507	7	9.89949	88.475	37.9917	2.21346	0.214117	105.724	4.8967	66.2185	24.1101	5.23245	1.70931	0.711667	0.351196	0.157336	0.0848191	1.92774	1.61656	2.25833	0.459619	25.3333	23.8819	7.37898	2.99123			36.1778	7.74675	1.14224	0.035533	130.9	25.8429	3.98794	0.222397			2.1423	0.710358	83.7933	95.5836	1.44191	0.480937	22.9351	7.19272	31.2776	3.44543	308.813	34.8982	97.3661	4.27294	0.563054	0.163886	8.6465	1.34329	9.71333	1.35249	0.928065	0.0785815	4.5346	2.21144	61.8995	5.31153	138.255	1.60487	0.208333	0.0669162	13.4233	2.47037	213.311	68.6053	15.6922	2.61989			0.858776	0.0643417			4.14111	0.695892	34.4167	3.41699	16.8917	8.55416	1.02552	0.0108988	16.5451	6.44861	3.48589	0.809249			69.5485	9.26541	23.2328	6.94912	179.07	65.9236			6.65811	2.4219	5.5	0.707107	2.675	0.200347	31.05	5.16188	8.235	2.99106	2.65556	1.44419	2.025	0.106066					28.1268	5.5673	314.19	431.264	5.92667	6.75448	5.84775	7.82437	9.02	1.3202	2.407	2.55407
0	1	0	1	1	1	0	1	0	0	1	1	0
0	1	0	1	1	1	0	1	0	0	1	0	1
0	1	0	1	1	1	0	1	0	0	0	1	1	78	13.2288									32.7189	6.89981	75.0982	13.2961	18.9764	13.7512											85.25	40.6586					81.4995	22.9096	5.15112	0.920824									15.75	1.06066	7.8713	4.74992																																																															13.7031	1.26844	3.31778	1.09209			63.5396	5.31799			209.598	2.26022																					23.2503	1.48443					8.6955	12.2973	8.3	1.41421
0	1	0	1	1	1	0	0	1	1	1	0	0
0	1	0	1	1	1	0	0	1	1	0	1	0
0	1	0	1	1	1	0	0	1	1	0	0	1
0	1	0	1	1	1	0	0	1	0	1	1	0
0	1	0	1	1	1	0	0	1	0	1	0	1
0	1	0	1	1	1	0	0	1	0	0	1	1
0	1	0	1	1	1	0	0	0	1	1	1	0
0	1	0	1	1	1	0	0	0	1	1	0	1
0	1	0	1	1	1	0	0	0	1	0	1	1	72.6667	18.4481									32.7189	6.89981	75.0982	13.2961	18.9764	13.7512											85.25	40.6586					81.4995	22.9096	5.15112	0.920824									15.75	1.06066	7.8713	4.74992																																																															13.7031	1.26844	3.31778	1.09209			63.5396	5.31799			209.598	2.26022																					23.2503	1.48443					8.6955	12.2973	8.3	1.41421
0	1	0	1	1	1	0	0	0	0	1	1	1
0	1	0	1	1	0	1	1	1	1	0	0	0
0	1	0	1	1	0	1	1	1	0	1	0	0
0	1	0	1	1	0	1	1	1	0	0	1	0
0	1	0	1	1	0	1	1	1	0	0	0	1
0	1	0	1	1	0	1	1	0	1	1	0	0
0	1	0	1	1	0	1	1	0	1	0	1	0
0	1	0	1	1	0	1	1	0	1	0	0	1
0	1	0	1	1	0	1	1	0	0	1	1	0
0	1	0	1	1	0	1	1	0	0	1	0	1
0	1	0	1	1	0	1	1	0	0	0	1	1
0	1	0	1	1	0	1	0	1	1	1	0	0
0	1	0	1	1	0	1	0	1	1	0	1	0
0	1	0	1	1	0	1	0	1	1	0	0	1
0	1	0	1	1	0	1	0	1	0	1	1	0
0	1	0	1	1	0	1	0	1	0	1	0	1
0	1	0	1	1	0	1	0	1	0	0	1	1
0	1	0	1	1	0	1	0	0	1	1	1	0
0	1	0	1	1	0	1	0	0	1	1	0	1
0	1	0	1	1	0	1	0	0	1	0	1	1
0	1	0	1	1	0	1	0	0	0	1	1	1
0	1	0	1	1	0	0	1	1	1	1	0	0
0	1	0	1	1	0	0	1	1	1	0	1	0	68.5	16.2635																			0.0125	0.00353553	0.283333	0.117851															0.155833	0.107245	3.10833	2.13311									37.2	9.05097			121.75	30.052									1.93583	0.0648181	38.5833	1.81491	31.5	2.12132	326.167	2.59272	96.475	7.17713	0.2425	0.0388909	4.75	0.777817	9.55	0.353553			2.72667	0.131993	53.275	3.28805					10.1667	0.612826															13.55	0.212132																	5.0575	0.0601041
0	1	0	1	1	0	0	1	1	1	0	0	1
0	1	0	1	1	0	0	1	1	0	1	1	0
0	1	0	1	1	0	0	1	1	0	1	0	1
0	1	0	1	1	0	0	1	1	0	0	1	1
0	1	0	1	1	0	0	1	0	1	1	1	0
0	1	0	1	1	0	0	1	0	1	1	0	1
0	1	0	1	1	0	0	1	0	1	0	1	1	80.5	17.6777									32.7189	6.89981	75.0982	13.2961	18.9764	13.7512											85.25	40.6586					81.4995	22.9096	5.15112	0.920824									15.75	1.06066	7.8713	4.74992																																																															13.7031	1.26844	3.31778	1.09209			63.5396	5.31799			209.598	2.26022																					23.2503	1.48443					8.6955	12.2973	8.3	1.41421
0	1	0	1	1	0	0	1	0	0	1	1	1
0	1	0	1	1	0	0	0	1	1	1	1	0
0	1	0	1	1	0	0	0	1	1	1	0	1
0	1	0	1	1	0	0	0	1	1	0	1	1
0	1	0	1	1	0	0	0	1	0	1	1	1
0	1	0	1	1	0	0	0	0	1	1	1	1
0	1	0	1	0	1	1	1	1	1	0	0	0
0	1	0	1	0	1	1	1	1	0	1	0	0
0	1	0	1	0	1	1	1	1	0	0	1	0
0	1	0	1	0	1	1	1	1	0	0	0	1
0	1	0	1	0	1	1	1	0	1	1	0	0
0	1	0	1	0	1	1	1	0	1	0	1	0
0	1	0	1	0	1	1	1	0	1	0	0	1
0	1	0	1	0	1	1	1	0	0	1	1	0
0	1	0	1	0	1	1	1	0	0	1	0	1
0	1	0	1	0	1	1	1	0	0	0	1	1
0	1	0	1	0	1	1	0	1	1	1	0	0
0	1	0	1	0	1	1	0	1	1	0	1	0
0	1	0	1	0	1	1	0	1	1	0	0	1
0	1	0	1	0	1	1	0	1	0	1	1	0
0	1	0	1	0	1	1	0	1	0	1	0	1
0	1	0	1	0	1	1	0	1	0	0	1	1
0	1	0	1	0	1	1	0	0	1	1	1	0
0	1	0	1	0	1	1	0	0	1	1	0	1
0	1	0	1	0	1	1	0	0	1	0	1	1
0	1	0	1	0	1	1	0	0	0	1	1	1
0	1	0	1	0	1	0	1	1	1	1	0	0
0	1	0	1	0	1	0	1	1	1	0	1	0
0	1	0	1	0	1	0	1	1	1	0	0	1
0	1	0	1	0	1	0	1	1	0	1	1	0
0	1	0	1	0	1	0	1	1	0	1	0	1
0	1	0	1	0	1	0	1	1	0	0	1	1
0	1	0	1	0	1	0	1	0	1	1	1	0	77	8.48528	11.9661	0.458048							42.8951	1.58019	106.595	17.3667	22.8287	6.47526			24.7042	2.12721	0.0177778	0.0031427	0.270833	0.0412479			167.63	97.057	2.4983	0.0359979	103.408	2.51691	100.061	38.6277	3.15875	0.542704			0.0625	0.00353553	1.1338	0.0477952			15.0602	0.438668	9.88708	1.43908	149.704	24.4607	46.6951	6.65368	1.50319	0.182866	151.042	19.7401	4.40918	0.273395	200.83	21.4541	2.89273	0.0633122			1.54625	0.0901561			31.0171	0.117196	324.162	3.05758	95.7324	1.22696	0.362176	0.025207	6.49676	0.994533	9.5213	0.171539			3.58157	0.582054	63.6481	4.31073	137.972	0.703178	0.164722	0.00667823	16.1398	0.0851147	172.625	6.54074					1.03197	0.183101			4.87444	0.630111	46.9461	6.74065	12.2688	0.662913	1.01486	0.0110443	11.9925	0.89102	4.48225	0.34861			73.9697	2.42937			382.863	25.8271			5.59312	0.499394	5.78333	0.400694															31.0745	0.849183							7.1373	1.0427
0	1	0	1	0	1	0	1	0	1	1	0	1	68	4.24264
0	1	0	1	0	1	0	1	0	1	0	1	1	75	12.083	10.2794	1.92726							37.8289	7.1822	77.1278	14.7508	19.8401	9.69466	34.4908	12.8564	23.9042	3.25858	0.0296212	0.0198918	0.612584	0.524557			122.69	79.2707	2.46357	0.161262	103.753	2.10165	73.1366	17.6235	3.85931	1.5926	0.429167	0.048319	0.116061	0.0722106	2.38927	1.72771	2.06083	0.180312	15.6235	0.78137	9.70807	3.50601	146.87	20.4537	41.8229	0.236684	1.35694	0.162193	137.625	0.766032	4.04433	0.148793	173.222	11.4889	2.48105	1.09932	138.648	183.35	1.42325	0.0837874	32.7098	3.94587	32.45	2.14364	329.945	5.12057	98.3313	4.90237	0.391477	0.0666454	7.71856	2.72242	10.8046	1.64337	0.876815	0.15106	3.28529	1.00106	61.2693	7.67497	139.122	0.860848			14.4981	2.23655	177.569	0.451763	14.555	5.87606			1.04342	0.154293			4.21889	0.296985	40.1399	2.88484	12.8521	0.162045	1.01582	0.00763978	13.2646	1.49033	4.03782	1.1272			66.8328	5.18651	18.9075	1.21269	297.199	102.497			5.1634	1.10711	5.68889	0.597526	4.00278	1.67741			12.6	3.18198	4.73488	1.52483							25.2187	3.61987					8.6955	12.2973	8.1582	1.02972	3.8203	0.555362
0	1	0	1	0	1	0	1	0	0	1	1	1
0	1	0	1	0	1	0	0	1	1	1	1	0
0	1	0	1	0	1	0	0	1	1	1	0	1
0	1	0	1	0	1	0	0	1	1	0	1	1
0	1	0	1	0	1	0	0	1	0	1	1	1
0	1	0	1	0	1	0	0	0	1	1	1	1
0	1	0	1	0	0	1	1	1	1	1	0	0	65.1667	12.5605	19.05	1.06066	979.55	1375.11			58.9667	46.6423	40.2825	2.11894	82.4192	34.927	27.2867	21.448			20.9639	12.2889	0.0130357	0.00984899	0.305357	0.258596	5.41667	7.66032	94.8125	66.2029	2.2455	0.161927	103.193	1.8319	288.229	405.227	2.18383	1.02399			0.149881	0.0498215	2.97857	0.329424			14.42	2.72419	11.0168	1.97087			34.5027	10.1785	1.08833	0.280461	122.637	28.4122	4.10952	0.39181	214.979	16.9411	2.60556	0.335399			1.2725	0.537651	24.4452	3.73043	29.0063	0.556847	331.065	5.25547	88.3304	1.93697	0.406667	0.20502	8.20417	2.07757	11.0986	1.22967			3.33667	1.27005	64.0667	2.17332	140.645	1.08943	0.175	0.0919239	16.1423	2.25796	197.583	78.4476					1.53917	0.660021			4.26417	0.747581			13.605	0.558614	1.02417	0.00773879	7.54867	3.03881	4.38333	0.678847			67.2225	5.13225			322.889	77.1244	25.815	13.4421	4.96036	1.71072	6.08333	0.381881															26.94	4.58633					1.77778	2.26895	9.6	4.10122	1.815	1.11016
0	1	0	1	0	0	1	1	1	1	0	1	0	71.7794	9.8418	12.3969	7.92171	23.7411	14.6455	9.87976	3.93396	82.6278	39.5318	42.919	4.06202	80.8693	45.4222	25.6343	19.4648	33.07	6.04295	23.102	10.8675	0.0232475	0.0177823	0.378131	0.269573	1212.8	3704.46	96.0804	58.0776	2.34883	0.187976	104.378	2.31562	105.681	146.226	3.90897	3.95352	0.543984	1.04262	0.162569	0.161106	2.49562	2.21897	3.11067	0.60224	26.8845	14.4257	8.52561	2.67058	133.603	36.8587	40.1054	5.5631	2.03115	3.94195	133.677	18.6548	4.00575	0.436546	219.709	126.564	2.18113	0.814391	144.414	164.038	1.71733	0.555041	24.9689	8.57601	29.8195	3.03002	328.283	19.1333	88.8522	10.5802	0.475081	0.354575	6.30743	2.93324	10.199	1.43098	0.907614	0.0910646	4.3058	1.46629	64.1532	8.41517	140.195	1.79633	0.180709	0.0524926	15.2692	3.75508	187.416	58.1365	12.2352	1.17794	0.989815	0.0625177	1.08901	0.29157			4.37382	0.633738	43.9572	14.0512	17.038	9.57401	1.02147	0.00708067	12.0495	5.43378	4.06002	0.916511	1.13214	0.534835	67.9541	6.11636	16.3279	1.61618	303.46	90.1089	13.595	14.5414	6.60419	1.58161	5.87045	0.719732	2.72137	1.25372	25.2617	11.5988	5.88625	4.03846	3.62037	6.19593	2.32206	0.3931	4.19953	0.395242	15.0826	3.2856	25.1356	4.77099	222.895	314.334	10.6478	7.83646	184.09	656.296	7.39948	1.49758	2.86747	1.77125
0	1	0	1	0	0	1	1	1	1	0	0	1	69.16	11.0257	13.435	7.62178	211.99	542.074	11.0333	4.07506	80.3	30.9075	43.2131	3.72061	90.8886	45.1199	24.8566	18.4813	33.377	5.00646	22.3236	10.8763	0.0270134	0.0223847	0.385952	0.285825	472.892	995.694	99.2645	71.2106	2.3342	0.170218	104.098	2.32891	183.717	454.051	3.42725	1.56083	1.0762	2.07994	0.135745	0.0877317	2.14441	1.46224	3.2431	0.605113	28.1037	16.4655	9.37254	2.12042	143.948	37.2593	40.7471	5.63274	1.11885	0.278731	136.403	19.7166	3.9715	0.380102	191.924	37.3465	2.43394	0.70332	173.226	177.767	1.81858	0.557461	24.7755	6.373	29.1009	3.21713	325.071	22.3533	86.2727	11.3449	0.433771	0.151859	6.30068	2.93637	9.95288	1.21164	0.896301	0.0833829	4.35807	1.34436	64.2444	6.30074	140.68	2.14105	0.193152	0.0500072	15.1255	3.83622	209.402	54.0668	12.3863	1.03603	0.997083	0.050224	1.14799	0.30894			4.68402	0.612595	40.6765	15.1595	17.6218	10.3505	1.02139	0.00714496	11.3294	4.37517	4.35445	0.853616	1.25267	0.550544	69.4247	5.82927	16.3165	1.23052	313.538	82.8089	16.2035	11.4953	6.81202	1.69614	5.69333	0.708335	2.73923	1.23075	28.664	11.0574	6.945	2.88821	4.39701	6.77156	2.84354	1.23708	4.32232	0.616384	14.3259	3.84267	26.315	5.27656	151.05	258.821	10.3791	7.19172	96.5523	317.075	8.43198	1.76524	2.42047	1.23968
0	1	0	1	0	0	1	1	1	0	1	1	0	59.6667	16.1658	19.05	1.06066					49.95	62.1547	40.415	1.53442	56.3383	21.4088	12.9233	4.49249			14.4458	6.86483	0.0130357	0.00984899	0.358036	0.342189	5.41667	7.66032					103.639	2.3486	485.482	580.509	1.59267	1.28316			0.149821	0.0704581	3.16786	0.0454569			14.83	3.71938	12.1187	1.35478			34.5027	10.1785			113.455	33.2972	4.33429	0.0626295	214.979	16.9411					1.32875	0.747765	26.5679	0.893985	29.0063	0.556847	328.098	1.55311	88.3304	1.93697	0.305	0.148492	7.00625	0.15026	10.3979	0.279896			3.105	1.70413	62.9	1.13137	140.068	0.611142	0.175	0.0919239	15.1134	1.96096	169.375	86.7974					1.78875	0.705339			4.02625	0.882116					1.02983	0.00683537	5.90733	4.09085					69.145	4.87197			309.679	108.44			4.57554	2.22814	6.125	0.53033															28.73	6.40639					2.16667	3.06413			1.815	1.11016
0	1	0	1	0	0	1	1	1	0	1	0	1	62.3333	12.8944	16.0667	5.22143	755.617	1046.85			58.9667	46.6423	40.7263	2.81098	73.2525	23.2289	28.7742	21.4706			20.9639	12.2889	0.0120238	0.00718144	0.270685	0.222239	5.41667	7.66032	94.8125	66.2029	2.32506	0.179158	104.097	2.34738	287.918	405.429	2.15592	1.01213			0.134077	0.0515151	2.5506	0.897219			14.83	3.71938	11.5393	1.11651			37.1351	8.52002	0.888333	0.0752219	129.478	26.9324	4.12103	0.320738	207.903	17.1384	2.54	0.285034	66.0333	59.3498	1.42979	0.54007	25.5839	3.80314	29.0708	0.409331	336.174	11.0818	86.6258	3.25462	0.350833	0.201225	6.85729	3.18337	10.799	1.16928	0.894583	0.143189	3.59667	1.16007	64.7375	2.22463	140.214	1.23832	0.175	0.0919239	15.2859	2.51647	171.688	82.3715					1.36521	0.641455			4.46312	0.728644			13.605	0.558614	1.02276	0.00913793	8.08346	3.50386	4.26639	0.728764			66.6981	4.88218			363.798	91.7691	25.815	13.4421	5.46777	1.72653	6.125	0.53033															25.9733	4.88305					2.42593	2.21271			1.815	1.11016
0	1	0	1	0	0	1	1	1	0	0	1	1	71.6	10.6182	13.3642	7.76717	48.687	81.2255	10.4944	4.81319	67.9417	39.5978	42.4914	4.79243	84.9506	49.2451	20.2436	16.399	33.0706	4.86787	20.8672	10.395	0.026534	0.026665	0.399986	0.338509	206.62	359.239	105.823	80.1246	2.33415	0.180717	104.785	2.70172	113.995	166.411	2.7698	1.4835	0.838787	1.26414	0.138786	0.100423	2.0504	1.53766	3.39282	0.721121	29.1448	21.9164	9.29968	2.01742	149.233	42.0013	39.5139	5.19454	1.17225	0.281869	130.904	18.8281	4.30443	0.546956	188.274	36.8848	2.79301	1.04971	114.415	113.15	1.72649	0.565316	23.8817	6.81876	29.3857	3.14674	325.985	20.2406	86.9932	11.4007	0.441451	0.159164	6.41549	2.73077	10.3566	1.44852	0.921894	0.0824879	4.72332	2.07957	65.5014	7.50855	139.343	3.07266	0.197899	0.0546587	15.03	1.88907	200.276	58.5805	12.386	0.843955	1.03139	0.0661662	1.13404	0.32786			4.37439	0.6805	48.0246	11.1441	17.3914	10.127	1.02107	0.00596537	10.114	4.84749	4.71754	1.10892	1.2381	0.510199	67.8376	6.28886	16.7105	1.77493	317.646	90.1104	19.33	17.4558	7.16949	2.38377	5.61176	0.707003	3.17583	2.26802	30.5006	8.77072	9.32833	7.34674	5.12695	7.22271	2.51873	0.680378	4.09804	0.434748	14.5509	3.97009	25.5773	5.05088	221.583	315.464	8.02198	6.05642	485.955	1577.27	8.20827	1.48281	2.14146	1.43568
0	1	0	1	0	0	1	1	0	1	1	1	0	69.7143	9.91536	11.3022	4.06678	38.3044	39.8738			85.7065	43.3378	43.9804	3.02563	66.2466	14.3597	21.9481	8.07546	30.2042	6.35218	20.1183	7.99201	0.0321545	0.0213017	0.463008	0.233145	11420.4	26037.1	109.907	59.9435	2.35914	0.121864	103.172	3.46179	128.458	212.789	3.45459	1.58249	0.341692	0.244182	0.231597	0.221261	3.68238	3.08635	3.10324	0.681044	23.5491	7.95911	9.24648	2.78782	126.379	20.5039	40.0673	5.88374	4.24478	10.0004	134.621	19.585	4.28694	0.269245	196.029	29.1723	2.6733	1.1641	343.826	475.445	1.94096	0.634127	27.2437	8.66078	30.815	1.28766	334.784	6.01013	92.0732	3.32871	0.424134	0.125202	6.02037	1.87401	10.0516	1.02998	0.882262	0.0895704	3.88799	0.996557	59.6966	6.07102	139.84	2.25005	0.211987	0.0559964	14.6821	1.93285	189.639	57.2809	12.4765	2.59896	1.14194	0.422544	1.26456	0.376452			4.3291	0.634534	51.9269	14.5745	12.9191	0.590466	1.02346	0.00606787	13.1322	6.47272	4.38257	1.12323			70.0465	4.15814	16.9042	1.54434	312.557	74.4652	15.1658	13.4978	6.50378	1.57781	5.54722	0.477018	2.93802	1.60691	33.4667	5.25959	24.0247	34.3484	3.04827	2.03668	1.75667	0.470779	4.01438	0.701471	16.8729	1.68559	26.0939	4.31609	20.11	26.5731	5.54097	3.18463	188.805	272.014	8.18514	1.51199	2.16119	0.672406
0	1	0	1	0	0	1	1	0	1	1	0	1	68.8	9.86999	11.5577	4.49679	242.041	642.103	10.0625	1.32583	77.0061	45.4374	43.0119	4.22982	77.2931	32.0376	23.1371	13.8024	30.3531	6.25302	19.7285	6.64171	0.0274418	0.0219023	0.381322	0.225046	2006.77	5291.73	105.361	60.9424	2.15661	0.429128	102.744	3.83549	122.86	206.851	3.13877	1.11203	0.594714	0.84378	0.186019	0.212883	2.98495	3.06087	3.71268	1.52205	26.7931	18.1387	9.19536	2.63666	124.242	25.3635	39.2187	5.41516	1.12028	0.233552	131.737	17.1	4.09917	0.424362	192.509	35.7039	2.84148	1.12106	389.213	503.938	1.71685	0.612947	24.9642	8.13435	30.5631	1.59681	333.708	7.54615	91.6843	3.48029	0.439244	0.138542	6.4664	2.17918	10.3498	1.25348	0.867679	0.0946685	3.91005	1.06031	62.0423	5.7789	139.602	2.6273	0.189363	0.0547669	15.742	4.31784	176.373	53.9609	12.0327	1.08131	0.994792	0.0662119	1.20415	0.37573			4.23928	0.569731	49.8574	16.7297	13.2876	1.10061	1.02325	0.00580881	12.1716	5.42354	4.51795	1.18972			68.5696	5.34714	17.0558	1.57416	308.188	64.6583	16.8508	12.977	6.2738	1.60521	5.62698	0.519144	3.29779	1.60659	33.4667	5.25959	7.07625	6.7983	3.72688	3.5499	1.75667	0.470779	3.84194	0.466686	16.9261	1.93335	25.5849	3.56878			5.54097	3.18463	412.796	810.68	8.22217	1.70114	2.41415	1.04862
0	1	0	1	0	0	1	1	0	1	0	1	1	73.6757	10.4233	13.7167	5.28455	286.267	667.899	10.0199	2.8647	84.9587	33.9722	42.0381	3.85928	77.6214	33.0556	24.0084	21.819	31.5081	5.87856	25.2613	26.855	0.0267387	0.0169048	0.376151	0.222653	1442.38	4728.07	105.535	81.0047	2.33362	0.247897	103.429	3.0567	104.416	124.421	3.32955	1.54204	15.8196	117.529	0.175562	0.193651	2.61016	2.74422	3.49547	0.935584	27.9878	17.0085	9.35311	3.52457	139.036	42.3656	40.217	4.55022	1.66027	3.4256	133.884	16.0708	4.28292	0.623213	189.702	49.4459	2.34181	0.841774	201.713	241.533	1.65932	0.632434	23.1198	8.7897	30.184	2.2043	329.502	13.9717	90.7602	7.03919	0.470332	0.207285	6.32263	2.19687	10.0767	1.39177	0.891263	0.112256	4.98137	2.36061	66.341	8.91012	138.652	4.64349	0.2007	0.0582465	15.1201	4.35164	210.107	64.3757	12.5501	2.5463	1.00389	0.0941572	1.13821	0.247289			4.39772	0.502614	43.2056	17.1816	14.0669	5.50851	1.01974	0.00623775	12.1504	5.29411	4.37259	1.29409	1.73018	1.12837	69.0533	5.12791	17.088	2.11373	335.955	97.7061	14.0997	14.0944	7.48492	2.57864	5.83485	0.830418	2.73251	1.51439	31.0391	8.30776	12.656	13.9847	3.07793	3.53608	2.86975	1.32369	4.03618	0.589516	16.4177	3.80675	26.961	4.30126	118.287	252.513	9.91985	7.4487	129.607	605.506	8.2637	1.83794	2.58889	2.27001
0	1	0	1	0	0	1	1	0	0	1	1	1	71.2667	10.0651	13.1314	4.03365	175.517	302.408			77.2	44.2645	42.6869	3.31	70.3203	20.4115	18.973	7.28065	37.9422	22.6362	18.2428	3.73329	0.0311795	0.0230164	0.450546	0.276325	1564.59	4666.02	102.546	52.5836	2.37019	0.134331	104.332	3.71798	125.812	170.733	2.97315	1.34757	1.48702	3.31275	0.200524	0.18459	3.04415	2.57693	3.44238	0.777295	25.7747	12.9064	9.60934	2.67428	138.594	37.5643	40.1819	5.23065	1.13783	0.199869	132.408	17.3256	4.56807	1.40874	193.343	31.0999	2.73788	1.25611	260.583	390.063	1.68388	0.59983	23.7956	8.74508	30.9056	1.34112	332.739	5.90917	92.8787	3.6798	0.469529	0.154802	6.48911	1.8445	10.1288	1.29858	0.898013	0.138227	4.45617	1.69136	63.6743	7.32668	139.057	4.26634	0.187754	0.0527468	15.7371	7.89033	188.55	55.3057	12.4493	1.60351	0.990231	0.0940614	1.18815	0.321419			4.28139	0.539036	54.8228	15.5733	13.029	0.692353	1.0203	0.00750128	11.767	5.25652	4.23014	1.19794	2.0875	2.03706	69.9339	4.22661	26.1687	31.4974	340.186	76.7633	12.8547	12.6073	6.49005	1.65404	5.82165	0.934432	2.87605	1.35947	34.8295	5.75087	16.7598	18.2714	2.75013	1.63805	2.44167	1.00109	3.83979	0.461237	16.6788	2.30358	27.258	4.37144	58.8133	98.4749	6.16105	4.47537	78.4955	202.531	8.02763	1.4046	2.05926	0.662936
0	1	0	1	0	0	1	0	1	1	1	1	0	59.6667	16.1658	19.05	1.06066					49.95	62.1547	40.415	1.53442	56.3383	21.4088	12.9233	4.49249			14.4458	6.86483	0.0130357	0.00984899	0.358036	0.342189	5.41667	7.66032					103.639	2.3486	485.482	580.509	1.59267	1.28316			0.149821	0.0704581	3.16786	0.0454569			14.83	3.71938	12.1187	1.35478			34.5027	10.1785			113.455	33.2972	4.33429	0.0626295	214.979	16.9411					1.32875	0.747765	26.5679	0.893985	29.0063	0.556847	328.098	1.55311	88.3304	1.93697	0.305	0.148492	7.00625	0.15026	10.3979	0.279896			3.105	1.70413	62.9	1.13137	140.068	0.611142	0.175	0.0919239	15.1134	1.96096	169.375	86.7974					1.78875	0.705339			4.02625	0.882116					1.02983	0.00683537	5.90733	4.09085					69.145	4.87197			309.679	108.44			4.57554	2.22814	6.125	0.53033															28.73	6.40639					2.16667	3.06413			1.815	1.11016
0	1	0	1	0	0	1	0	1	1	1	0	1	64	13.6748	19.05	1.06066	979.55	1375.11			58.9667	46.6423	39.5433	1.8592	68.5589	26.023	27.9489	26.2182			20.9639	12.2889	0.0130357	0.00984899	0.305357	0.258596	5.41667	7.66032	94.8125	66.2029	2.2455	0.161927	103.193	1.8319	354.005	469.419	2.06178	1.21797			0.149881	0.0498215	2.97857	0.329424			14.83	3.71938	11.9091	1.02444			34.5027	10.1785	0.9275	0.0459619	122.637	28.4122	4.10952	0.39181	214.979	16.9411	2.49333	0.386552			1.2725	0.537651	24.4452	3.73043	29.0063	0.556847	331.065	5.25547	88.3304	1.93697	0.406667	0.20502	8.20417	2.07757	11.0986	1.22967			3.33667	1.27005	64.0667	2.17332	140.645	1.08943	0.175	0.0919239	16.1423	2.25796	197.583	78.4476					1.53917	0.660021			4.26417	0.747581			13.605	0.558614	1.02556	0.00884643	7.10489	3.55949	4.425	0.954594			66.3633	5.92292			335.786	89.0188	25.815	13.4421	4.96036	1.71072	6.125	0.53033															26.82	5.60938					2.16667	3.06413			1.815	1.11016
0	1	0	1	0	0	1	0	1	1	0	1	1	71.4848	11.8219	16.0743	10.5095	20.2671	13.9651	10.4944	4.81319	75.53	39.091	43.8267	3.98249	90.4305	55.2327	21.6351	18.749	31.8347	5.45169	21.6042	11.015	0.0222435	0.0165096	0.383653	0.313107	198.073	383.063	89.6841	40.376	2.3813	0.177127	104.235	2.28338	119.188	201.703	3.06434	1.62446	0.80052	1.54282	0.137101	0.092015	2.1122	1.64148	3.29211	0.612899	25.9043	12.927	9.19363	2.10158	145.149	41.8199	40.1545	5.59052	1.20958	0.296763	133.333	19.7309	4.19889	0.612744	187.771	37.8837	2.41646	0.80262	86.1757	94.0865	1.79615	0.584123	24.4487	6.08308	29.1364	3.79281	323.657	24.1315	85.9239	13.4658	0.413324	0.151572	6.22736	3.29638	9.83541	1.24791	0.914938	0.0883779	4.31039	1.43935	64.4714	6.65881	139.097	4.80231	0.191848	0.0459618	14.6901	1.93776	206.799	54.3198	12.0814	0.922996	0.997083	0.050224	1.13756	0.388933			4.558	0.668561	45.4101	14.9773	18.8283	11.4083	1.02259	0.00612589	10.309	5.0294	4.38211	0.892302	1.075	0.614085	67.6777	9.0651	16.3097	1.53388	302.716	109.541	14.07	14.176	7.0468	2.02211	5.67143	0.675025	2.75111	1.32636	28.6567	13.4511	13.2775	15.1532	5.32481	8.61866	2.35171	0.485909	4.14938	0.452402	15.6119	3.59403	25.5841	5.55946	367.971	344.491	9.09169	6.51267	111.473	374.936	8.30796	1.62083	2.58906	1.40808
0	1	0	1	0	0	1	0	1	0	1	1	1	59.6667	16.1658	19.05	1.06066					49.95	62.1547	40.415	1.53442	56.3383	21.4088	12.9233	4.49249			14.4458	6.86483	0.0130357	0.00984899	0.358036	0.342189	5.41667	7.66032					103.639	2.3486	485.482	580.509	1.59267	1.28316			0.149821	0.0704581	3.16786	0.0454569			14.83	3.71938	12.1187	1.35478			34.5027	10.1785			113.455	33.2972	4.33429	0.0626295	214.979	16.9411					1.32875	0.747765	26.5679	0.893985	29.0063	0.556847	328.098	1.55311	88.3304	1.93697	0.305	0.148492	7.00625	0.15026	10.3979	0.279896			3.105	1.70413	62.9	1.13137	140.068	0.611142	0.175	0.0919239	15.1134	1.96096	169.375	86.7974					1.78875	0.705339			4.02625	0.882116					1.02983	0.00683537	5.90733	4.09085					69.145	4.87197			309.679	108.44			4.57554	2.22814	6.125	0.53033															28.73	6.40639					2.16667	3.06413			1.815	1.11016
0	1	0	1	0	0	1	0	0	1	1	1	1	69.2941	10.2942	12.3712	4.0344	142.933	320.453			77.0076	52.4666	42.7652	3.67041	67.762	15.0409	18.9949	6.08767	32.724	6.03718	17.8552	3.78925	0.0334099	0.0245874	0.453403	0.237983	2808.28	6260.44	167.061	166.095	2.34774	0.131394	104.072	3.88243	158.662	237.178	2.83556	1.35912	0.633	0.788519	0.19924	0.224393	3.26501	3.21754	3.50643	0.604681	21.0178	5.70335	9.46098	2.89434	148.5	63.972	38.888	5.81963	1.13567	0.225781	130.057	19.109	4.53428	0.68678	203.483	34.2113	3.02665	1.62945	422.148	430.272	1.79891	0.603596	25.5205	8.4036	30.5568	1.46846	332.597	7.3669	91.8734	3.38132	0.442163	0.151263	6.28942	2.18506	10.2454	1.24019	0.948521	0.182536	3.90077	1.09072	60.9907	5.13471	138.997	3.25755	0.194792	0.059638	14.9075	1.70258	173.629	50.1114	12.079	0.951966	0.969167	0.0766621	1.28789	0.414821			4.23856	0.610527	58.868	19.4897	12.6957	0.575317	1.02162	0.00693055	11.7403	6.45775	4.78511	1.86304			68.7051	4.37154	17.6417	1.92861	321.872	84.2678	17.0311	15.8874	6.36004	1.6914	5.69841	0.60613	2.98118	1.6597	31.92	4.42685	15.8347	19.6635	3.31166	2.37398	2.0175	0.64799	3.84033	0.521752	17.2453	1.97687	25.9749	3.75049	28.9733	36.1729	4.90898	2.73659	220.704	481.448	8.53717	1.56544	2.21215	0.687179
0	1	0	1	0	0	0	1	1	1	1	1	0	65.2353	11.0483	14.1066	5.38907	77.0583	89.367	10.4333	5.52208	94.6444	51.385	42.7905	3.38106	77.1056	22.3322	26.2414	19.9269	31.4448	5.78743	25.862	15.7651	0.0249317	0.0145433	0.422874	0.209263	2111.17	5351.8	86.5286	40.0319	2.31461	0.297101	103.567	2.94168	106.534	173.178	2.37707	0.952843	0.535528	0.509161	0.144856	0.11115	2.33136	1.77345	3.28038	0.718815	30.0304	16.8794	9.38763	2.2858	140.79	25.6697	41.8559	5.09714	2.34524	5.21759	140.09	17.0137	4.39467	1.25203	191.434	33.6862	2.50126	0.996525	60.1631	53.3761	1.73548	0.511047	28.3208	7.36217	30.2536	1.81062	331.993	9.56728	90.9917	4.79283	0.429077	0.146008	7.00345	1.74557	10.1562	1.06013	0.898723	0.0636775	4.15171	1.62589	62.5977	7.14209	138.638	3.67742	0.187451	0.0552905	13.6513	2.34681	183.559	51.5362	12.2498	1.3414	0.918796	0.0978281	1.1699	0.296365			4.51094	0.387646	50.8673	13.6552	13.4451	2.88849	1.01957	0.00735643	10.4859	3.57061	4.31423	1.06688			68.7649	4.28458	17.7276	1.6664	329.482	78.3489	15.3867	17.2873	6.77627	2.17093	5.92989	0.817277	3.26266	1.74366	35.6625	7.42004	11.2316	8.44964	2.43492	0.996651	2.71429	0.545981	4.6409	0.970124	17.3582	3.18547	25.9728	4.70047	169.376	292.365	4.14528	3.63111	32.6243	52.7113	8.96056	1.44669	2.14787	1.25033
0	1	0	1	0	0	0	1	1	1	1	0	1	66.7021	10.5086	14.6468	5.56452	457.049	1051.18	10.5333	5.48847	94.8927	44.5586	42.2354	3.39729	80.8043	25.2766	25.2187	18.2048	31.9638	5.53364	25.3188	13.7999	0.0261745	0.0184288	0.402524	0.258883	1580.82	4460.12	83.3738	43.8474	2.36488	0.140471	103.818	2.85658	101.972	148.4	2.92685	1.4766	0.525403	0.501585	0.14363	0.104516	2.24992	1.59783	3.36021	0.714901	30.4392	15.5944	9.32048	2.6092	133.04	29.6686	41.6578	5.72775	1.94059	4.38121	139.786	18.0968	4.32669	1.0728	182.022	35.0719	2.54389	1.00883	72.5684	87.429	1.72857	0.530504	26.3966	8.15166	30.3599	1.84065	329.758	19.7867	91.2723	5.48409	0.44099	0.146188	6.7349	1.94046	9.99522	1.06637	0.876261	0.0711012	4.51758	2.24841	63.7551	8.24269	139.011	3.37532	0.184627	0.0518188	15.1211	6.03723	196.242	53.2552	12.2893	1.13889	0.924722	0.09391	1.1284	0.258988			4.48202	0.396865	46.8839	9.88584	13.1637	2.51306	1.01913	0.00674098	11.9339	5.68365	4.38126	1.04383	2.00056	0.554708	69.1654	5.10006	17.6152	1.49726	330.676	89.9998	15.6175	14.1225	7.00925	2.54235	5.83639	0.689893	2.87999	1.66642	34.1222	8.33828	9.99891	7.52266	2.40064	1.11608	2.7125	0.505505	4.5608	0.969983	16.7831	3.34494	26.9295	4.5269	152.923	280.51	3.97639	3.26034	24.7063	45.9805	9.04488	1.35237	2.19449	1.39187
0	1	0	1	0	0	0	1	1	1	0	1	1	69.7368	10.2902	13.5851	7.31521	80.0818	163.262	9.70452	3.41303	96.5257	36.6938	42.3616	3.71504	84.0035	31.2052	23.2162	17.1508	31.7637	5.46962	22.5061	9.92706	0.0282587	0.0203176	0.423555	0.293068	935.528	3246.48	95.6605	76.395	2.33897	0.15971	103.968	3.18247	93.5306	149.968	2.79071	1.34249	18.7676	67.946	0.14169	0.108129	2.11111	1.5659	3.32724	0.846911	28.4844	16.3962	9.35794	2.76305	136.005	35.6895	41.6107	5.16258	1.53578	2.61809	137.507	17.2922	4.29267	0.991318	187.608	44.4354	2.40279	0.80959	123.505	186.721	1.81828	0.618479	26.7167	8.05406	29.9658	2.17732	326.956	17.4483	90.5509	7.20771	0.469504	0.319865	6.66497	2.65194	10.3338	1.10956	0.886761	0.0881606	4.45907	1.76461	63.258	8.02615	138.982	3.55611	0.218852	0.13823	15.4696	5.51027	218.874	155.458	12.1881	1.17121	0.967222	0.0764854	1.1074	0.223395			4.55337	0.543807	45.8759	13.7253	14.2326	5.88248	1.02153	0.00767338	10.8532	4.33182	4.32279	1.17845	1.7766	0.862041	68.6812	4.92461	18.2659	6.63511	316.667	89.6198	12.3652	11.1013	7.16482	2.13732	5.70474	0.673434	2.84747	1.79474	31.8174	9.30908	15.3566	29.3104	3.11101	3.48925	2.75635	0.953688	4.32083	0.575558	15.1996	3.69007	26.2358	4.27497	128.235	241.088	8.65589	7.0115	99.8608	355.847	8.42322	1.61518	2.46875	1.43367
0	1	0	1	0	0	0	1	1	0	1	1	1	66.2632	10.7016	13.6589	5.5021	54.6281	78.7318	11.1	7.63675	97.619	47.5635	42.58	3.08351	79.5808	23.2452	24.5088	16.7946	31.7253	5.25974	25.2173	14.0176	0.0248016	0.0146037	0.409233	0.203913	1943.98	4977.32	91.8654	40.8705	2.35739	0.145236	103.797	3.02395	105.518	165.744	2.34694	0.909449	0.52521	0.482136	0.160085	0.12141	2.39235	1.71902	3.23036	0.708997	27.514	14.8193	9.30748	2.30411	143.507	25.1627	41.6237	5.2544	2.29356	5.09764	139.347	17.5646	4.36283	1.20293	193.249	32.0359	2.29772	0.71451	54.9442	47.1993	1.74924	0.478538	27.4487	7.10535	30.538	1.889	332.793	9.99779	91.6331	4.88724	0.453209	0.140606	7.1479	1.61203	10.1635	1.12707	0.882846	0.0668314	4.14781	1.54114	62.9387	7.63886	138.562	3.40875	0.184502	0.0514186	13.8766	2.36427	181.1	50.276	12.3647	1.17039	0.930521	0.097259	1.14282	0.282807			4.42538	0.416582	46.9724	10.1472	13.5194	2.86692	1.02068	0.00650291	9.92022	3.42068	4.10483	0.753175	2.11	0.367696	68.7311	4.3544	17.7819	1.49716	334.106	76.135	12.8722	14.9841	6.90439	2.34925	6.00444	0.715745	3.12021	1.69296	35.05	7.15623	9.59405	8.36347	2.66393	1.10283	2.677	0.56427	4.42436	0.709078	16.7514	3.64933	26.1435	4.57173	190.486	305.131	4.62744	3.86601	29.9169	51.4942	8.7796	1.44279	2.31084	1.24992
0	1	0	1	0	0	0	1	0	1	1	1	1	68.0098	9.84081	12.0643	4.71631	187.709	566.558	10.5305	3.83769	93.2009	39.9275	42.1045	4.15469	84.7877	32.5354	23.7528	15.2947	31.8265	5.64341	22.7105	12.1516	0.0273145	0.018908	0.419787	0.257261	1810.48	5673.95	89.0095	48.5699	2.34689	0.207241	103.708	2.88848	114.183	261.654	2.77109	1.14584	18.1953	115.987	0.188408	0.16511	2.75661	2.07267	3.30371	0.785206	33.4576	35.6616	9.11067	2.67151	134.473	27.7557	40.8049	5.50779	1.59686	3.01914	135.691	21.7958	4.20089	0.761682	186.318	31.465	2.50183	0.826036	145.162	250.955	1.74606	0.589498	24.4815	9.67813	29.9946	2.87413	331.558	16.2578	90.1299	6.51709	0.456929	0.130206	6.41615	2.26172	10.1044	1.0698	0.888983	0.0773326	4.43663	1.56353	62.9349	8.13319	139.252	2.8792	0.190054	0.0550449	14.8561	5.22089	195.918	75.4085	12.08	1.3934	0.966365	0.149314	1.13835	0.211246			4.51501	0.547984	49.9697	12.1213	14.0004	4.41941	1.02123	0.00685557	11.6952	4.53816	4.2823	0.937158	1.65409	0.660579	68.1508	4.70087	17.5351	1.55913	333.597	76.9087	11.1681	11.4912	6.90472	1.9195	5.63389	0.570511	2.92825	1.45992	35.0363	8.3541	9.36756	8.02608	2.82685	2.01038	2.6175	0.850823	4.05228	0.719009	16.342	3.32118	25.7952	4.19425	101.366	218.212	5.55147	5.682	63.7392	152.048	8.58142	1.58496	2.62309	2.95352
0	1	0	1	0	0	0	0	1	1	1	1	1	65.9333	11.4076	14.5627	5.5469	77.0583	89.367	11.1	7.63675	94.6444	51.385	42.2938	3.30506	77.5902	23.8957	23.7589	18.3326	32.0004	5.44835	24.9134	15.1157	0.0250048	0.0151029	0.421305	0.209807	2111.17	5351.8	87.9114	42.0378	2.36333	0.149925	103.578	3.10832	114.043	185.099	2.36675	0.927317	0.555897	0.52024	0.149752	0.114713	2.36607	1.76558	3.33044	0.727832	29.4678	16.1002	9.38467	2.3934	142.873	27.5526	41.8165	5.34165	2.50625	5.64223	140.363	17.817	4.46675	1.32859	192.409	33.9967	2.27325	0.74268	54.5171	49.6074	1.69514	0.498558	27.2898	6.29131	30.285	1.94495	332.542	9.98644	90.9137	5.13981	0.447352	0.147701	7.2673	1.66534	10.0194	1.07306	0.898723	0.0636775	4.19513	1.60897	63.1524	6.69664	138.224	3.67948	0.18	0.0531924	13.5436	2.44171	178.926	49.1054	12.4553	1.2118	0.939881	0.101085	1.16976	0.304956			4.49391	0.393741	47.6747	10.943	13.4469	3.1198	1.01997	0.00702063	10.2246	3.60497	4.05546	0.766929			68.4095	4.29246	17.864	1.57539	331.87	77.7565	15.3867	17.2873	6.77535	2.16824	6.03321	0.794568	3.2935	1.80033	35.6625	7.42004	10.641	8.4412	2.53058	0.952569	2.71429	0.545981	4.45119	0.772852	17.2226	3.75715	26.1135	4.73465	190.486	305.131	4.14528	3.63111	31.3326	54.2986	9.11921	1.46378	2.30544	1.29465
0	1	0	0	1	1	1	1	1	1	0	0	0
0	1	0	0	1	1	1	1	1	0	1	0	0
0	1	0	0	1	1	1	1	1	0	0	1	0
0	1	0	0	1	1	1	1	1	0	0	0	1
0	1	0	0	1	1	1	1	0	1	1	0	0
0	1	0	0	1	1	1	1	0	1	0	1	0
0	1	0	0	1	1	1	1	0	1	0	0	1	79.5	9.19239
0	1	0	0	1	1	1	1	0	0	1	1	0
0	1	0	0	1	1	1	1	0	0	1	0	1
0	1	0	0	1	1	1	1	0	0	0	1	1	73	0
0	1	0	0	1	1	1	0	1	1	1	0	0
0	1	0	0	1	1	1	0	1	1	0	1	0
0	1	0	0	1	1	1	0	1	1	0	0	1
0	1	0	0	1	1	1	0	1	0	1	1	0
0	1	0	0	1	1	1	0	1	0	1	0	1
0	1	0	0	1	1	1	0	1	0	0	1	1
0	1	0	0	1	1	1	0	0	1	1	1	0
0	1	0	0	1	1	1	0	0	1	1	0	1
0	1	0	0	1	1	1	0	0	1	0	1	1	76.5	4.94975
0	1	0	0	1	1	1	0	0	0	1	1	1
0	1	0	0	1	1	0	1	1	1	1	0	0
0	1	0	0	1	1	0	1	1	1	0	1	0
0	1	0	0	1	1	0	1	1	1	0	0	1
0	1	0	0	1	1	0	1	1	0	1	1	0
0	1	0	0	1	1	0	1	1	0	1	0	1
0	1	0	0	1	1	0	1	1	0	0	1	1
0	1	0	0	1	1	0	1	0	1	1	1	0
0	1	0	0	1	1	0	1	0	1	1	0	1	77	16.9706
0	1	0	0	1	1	0	1	0	1	0	1	1	78.6667	10.0532									35.2626	6.5738	66.9544	16.9517	16.6509	10.5248			19.6444	2.37612	0.0273401	0.0168654	0.396223	0.517844			68.425	33.6203	2.28262	0.0141217	102.714	2.72052	95.333	28.9227	6.15408	1.85519	0.261667	0.2852	0.133485	0.10096	2.00547	2.27048	2.47917	0.771925	18.8333	5.3929	9.03753	3.91934	151.167	14.3778	40.5963	0.955319	1.00847	0.252398	133.778	5.2237	4.25696	0.384952	174.78	51.3557	1.3626	0.16603	528.5	734.684	1.113	0.217735	16.3951	15.0604	31.4997	3.33902	330.466	7.41921	95.0715	8.08616	0.463979	0.0485874	6.53809	5.60242	10.6833	1.33614	0.971815	0.0167096	3.61081	1.00058	66.153	8.97542	139.399	3.6012	0.153333	0.0471405	12.8333	2.89257	151.944	36.691	16.005	3.82545			0.979415	0.156391							12.5333	0.959745	1.01546	0.00559886	16.9637	5.71838	3.31778	1.09209	1.4725	0.335876	65.7364	5.3496	16.6825	4.35931	265.232	96.374			5.2813	0.927453	5.75	0.353553	2.17333	0.909811					2.45333	1.70177	2.4275	0.463155					25.4269	3.9133					8.6955	12.2973	8.525	1.80808	4.77825	0.799384
0	1	0	0	1	1	0	1	0	0	1	1	1
0	1	0	0	1	1	0	0	1	1	1	1	0
0	1	0	0	1	1	0	0	1	1	1	0	1
0	1	0	0	1	1	0	0	1	1	0	1	1
0	1	0	0	1	1	0	0	1	0	1	1	1
0	1	0	0	1	1	0	0	0	1	1	1	1
0	1	0	0	1	0	1	1	1	1	1	0	0
0	1	0	0	1	0	1	1	1	1	0	1	0
0	1	0	0	1	0	1	1	1	1	0	0	1
0	1	0	0	1	0	1	1	1	0	1	1	0
0	1	0	0	1	0	1	1	1	0	1	0	1
0	1	0	0	1	0	1	1	1	0	0	1	1
0	1	0	0	1	0	1	1	0	1	1	1	0
0	1	0	0	1	0	1	1	0	1	1	0	1
0	1	0	0	1	0	1	1	0	1	0	1	1
0	1	0	0	1	0	1	1	0	0	1	1	1
0	1	0	0	1	0	1	0	1	1	1	1	0
0	1	0	0	1	0	1	0	1	1	1	0	1
0	1	0	0	1	0	1	0	1	1	0	1	1
0	1	0	0	1	0	1	0	1	0	1	1	1
0	1	0	0	1	0	1	0	0	1	1	1	1
0	1	0	0	1	0	0	1	1	1	1	1	0
0	1	0	0	1	0	0	1	1	1	1	0	1
0	1	0	0	1	0	0	1	1	1	0	1	1
0	1	0	0	1	0	0	1	1	0	1	1	1
0	1	0	0	1	0	0	1	0	1	1	1	1
0	1	0	0	1	0	0	0	1	1	1	1	1
0	1	0	0	0	1	1	1	1	1	1	0	0
0	1	0	0	0	1	1	1	1	1	0	1	0
0	1	0	0	0	1	1	1	1	1	0	0	1
0	1	0	0	0	1	1	1	1	0	1	1	0
0	1	0	0	0	1	1	1	1	0	1	0	1
0	1	0	0	0	1	1	1	1	0	0	1	1
0	1	0	0	0	1	1	1	0	1	1	1	0
0	1	0	0	0	1	1	1	0	1	1	0	1
0	1	0	0	0	1	1	1	0	1	0	1	1	75	2.82843
0	1	0	0	0	1	1	1	0	0	1	1	1
0	1	0	0	0	1	1	0	1	1	1	1	0
0	1	0	0	0	1	1	0	1	1	1	0	1
0	1	0	0	0	1	1	0	1	1	0	1	1
0	1	0	0	0	1	1	0	1	0	1	1	1
0	1	0	0	0	1	1	0	0	1	1	1	1
0	1	0	0	0	1	0	1	1	1	1	1	0
0	1	0	0	0	1	0	1	1	1	1	0	1
0	1	0	0	0	1	0	1	1	1	0	1	1
0	1	0	0	0	1	0	1	1	0	1	1	1
0	1	0	0	0	1	0	1	0	1	1	1	1	80	12.7279									41.0639	1.00959	72.4907	30.8639	19.7037	10.8947			23.2708	4.15425	0.0219444	0.00903525	0.123417	0.167231			135.23	142.877	2.37142	0.14343	101.22	0.576685	97.8736	35.5341	5.4675	3.80777	0.2275	0.236881	0.139167	0.104888			2.60667	0.591613	20.1852	6.80918	11.1373	0.329038			41.1618	1.17164	1.10194	0.384588	136.125	1.35529	4.45481	0.337918	157.996	39.1213	2.16398	0.967296	658.148	551.334	1.22875	0.358857	17.8328	24.9853	31.8838	1.34285	331.079	6.72406	96.0907	1.73372	0.388843	0.0629194	2.93209	4.04667	10.213	0.806626			4.28407	0.411431	69.4565	3.90349	136.985	2.09971	0.178056	0.012178	15.8815	0.280224			11.85	2.05061			1.12572	0.0505189							12.0854	0.922185	1.00927	0.00314831	17.4237	8.57197					71.1909	1.50038	15.825	3.14663	370.55	8.41457			6.08979	0.202999	5.78333	0.400694	3.35944	2.58723					3.53155	3.2266			3.629	0.408708	15.494	3.31492	30.127	0.490784							9.2873	1.99786	4.38555	1.35475
0	1	0	0	0	1	0	0	1	1	1	1	1
0	1	0	0	0	0	1	1	1	1	1	1	0	61.4	12.0125	19.05	1.06066					49.95	62.1547	40.415	1.53442	56.3383	21.4088	12.9233	4.49249			14.4458	6.86483	0.0130357	0.00984899	0.358036	0.342189	5.41667	7.66032					103.639	2.3486	485.482	580.509	1.59267	1.28316			0.149821	0.0704581	3.16786	0.0454569			14.83	3.71938	12.1187	1.35478			34.5027	10.1785			113.455	33.2972	4.33429	0.0626295	214.979	16.9411					1.32875	0.747765	26.5679	0.893985	29.0063	0.556847	328.098	1.55311	88.3304	1.93697	0.305	0.148492	7.00625	0.15026	10.3979	0.279896			3.105	1.70413	62.9	1.13137	140.068	0.611142	0.175	0.0919239	15.1134	1.96096	169.375	86.7974					1.78875	0.705339			4.02625	0.882116					1.02983	0.00683537	5.90733	4.09085					69.145	4.87197			309.679	108.44			4.57554	2.22814	6.125	0.53033															28.73	6.40639					2.16667	3.06413			1.815	1.11016
0	1	0	0	0	0	1	1	1	1	1	0	1	65.5	11.3767	19.05	1.06066	979.55	1375.11			58.9667	46.6423	39.5433	1.8592	68.5589	26.023	27.9489	26.2182			20.9639	12.2889	0.0120238	0.00718144	0.304018	0.21116	5.41667	7.66032	94.8125	66.2029	2.2455	0.161927	103.193	1.8319	354.005	469.419	2.06178	1.21797			0.134911	0.0505096	2.85893	0.360006			14.83	3.71938	11.9091	1.02444			35.5685	7.43028	0.9275	0.0459619	122.228	23.2129	4.10952	0.39181	214.979	16.9411	2.49333	0.386552			1.17938	0.476866	24.3589	3.05077	29.1708	0.486109	328.549	6.61376	89.5536	2.52283	0.4225	0.170367	9.30312	2.7764	10.574	1.45227			3.07	1.1661	63.175	2.51578	140.645	1.08943	0.159333	0.0704367	16.2067	1.84812	197.583	78.4476					1.53917	0.660021			4.26417	0.747581			13.1033	0.954481	1.02556	0.00884643	7.10489	3.55949	4.425	0.954594			66.3633	5.92292			335.786	89.0188	25.815	13.4421	4.64527	1.53238	6.125	0.53033															26.82	5.60938					2.16667	3.06413			1.815	1.11016
0	1	0	0	0	0	1	1	1	1	0	1	1	72.2	11.1666	14.2843	8.96294	23.7413	16.2395	10.8717	3.44741	75.53	39.091	43.9775	3.63631	92.3294	50.7877	22.2134	17.7415	31.8347	5.45169	21.9387	10.3285	0.0213745	0.0147582	0.361025	0.274632	177.565	363.566	85.9173	39.88	2.34038	0.19859	103.889	2.37122	108.511	181.876	3.26496	1.75421	0.906224	1.49591	0.131614	0.0876549	1.98803	1.53789	3.31127	0.560013	26.5052	13.218	9.32055	2.2094	141.349	43.854	40.4076	4.95198	1.2094	0.295529	133.397	17.2375	4.10865	0.400569	187.666	39.656	2.64552	0.935991	207.423	263.797	1.90109	0.646922	25.5292	6.10296	29.7247	3.57143	325.651	20.8042	88.3216	12.367	0.413771	0.157576	6.06073	2.92988	9.7345	1.29095	0.939035	0.0803533	4.3458	1.29408	64.1255	6.10844	140.043	2.46149	0.201829	0.0533866	15.2251	2.21191	213.016	48.048	12.1012	0.853374	0.997083	0.050224	1.15838	0.326697			4.50612	0.620216	49.4312	11.8283	17.5599	10.418	1.02194	0.00607322	11.3975	5.16137	4.4623	1.03852	1.43571	0.66905	70.2632	5.62643	15.9202	1.67131	308.245	92.0832	12.326	12.8755	6.952	1.82906	5.73056	0.650371	2.61515	1.15945	25.4017	9.53484	6.72292	5.80364	4.64606	7.22843	2.4598	0.547518	4.17232	0.417423	15.2504	3.48096	26.5031	5.49321	287.191	324.373	7.68687	6.3137	95.8343	347.176	8.0544	1.58771	2.35955	1.383
0	1	0	0	0	0	1	1	1	0	1	1	1	62.6667	11.1833	19.05	1.06066					49.95	62.1547	40.415	1.53442	56.3383	21.4088	12.9233	4.49249			14.4458	6.86483	0.0130357	0.00984899	0.358036	0.342189	5.41667	7.66032					103.639	2.3486	485.482	580.509	1.59267	1.28316			0.149821	0.0704581	3.16786	0.0454569			14.83	3.71938	12.1187	1.35478			34.5027	10.1785			113.455	33.2972	4.33429	0.0626295	214.979	16.9411					1.32875	0.747765	26.5679	0.893985	29.0063	0.556847	328.098	1.55311	88.3304	1.93697	0.305	0.148492	7.00625	0.15026	10.3979	0.279896			3.105	1.70413	62.9	1.13137	140.068	0.611142	0.175	0.0919239	15.1134	1.96096	169.375	86.7974					1.78875	0.705339			4.02625	0.882116					1.02983	0.00683537	5.90733	4.09085					69.145	4.87197			309.679	108.44			4.57554	2.22814	6.125	0.53033															28.73	6.40639					2.16667	3.06413			1.815	1.11016
0	1	0	0	0	0	1	1	0	1	1	1	1	68.15	9.73477	12.5908	4.39531	30.3521	38.8614			77.0076	52.4666	43.4788	2.3145	68.5757	14.9448	22.3901	12.2562	32.4655	6.50544	19.7602	6.72488	0.0324328	0.0250618	0.504844	0.362688	2808.28	6260.44	104.921	59.7904	2.28629	0.223969	103.389	3.65494	149.585	248.045	3.29918	1.41248	0.36	0.248035	0.198819	0.23459	3.31688	3.3887	3.331	0.579487	29.6406	28.6014	9.92745	2.80262	119.25	23.9202	37.8829	6.6373	1.06118	0.243919	126.754	22.893	4.48836	0.750856	192.526	34.6106	2.4358	1.42596	389.213	503.938	1.77357	0.639651	25.5296	8.78939	30.3022	2.06701	332.237	8.84097	91.1303	4.51717	0.413483	0.121355	6.16318	2.15648	10.0431	1.12912	0.895119	0.0970162	3.75487	1.04832	60.7494	5.28023	138.286	6.07395	0.19537	0.0558133	14.592	1.89728	172.492	47.6809	12.05	0.990941	0.969167	0.0766621	1.26886	0.414658			4.25435	0.619574	53.6089	15.6301	12.9582	0.636257	1.023	0.00569337	12.9773	6.18511	4.09775	1.25244	2.55167	2.01054	69.455	3.9305	16.9429	1.69667	313.231	69.4272	17.0311	15.8874	5.97588	1.76522	5.56481	0.539395	3.10231	1.64287	33.4667	5.25959	7.02219	5.55185	2.84113	2.05554	1.75667	0.470779	3.84033	0.521752	17.2453	1.97687	26.0148	3.91112			4.75477	3.27061	57.6558	119.968	8.52771	1.77244	2.13265	0.635867
0	1	0	0	0	0	1	0	1	1	1	1	1	61.4	12.0125	19.05	1.06066					49.95	62.1547	40.415	1.53442	56.3383	21.4088	12.9233	4.49249			14.4458	6.86483	0.0130357	0.00984899	0.358036	0.342189	5.41667	7.66032					103.639	2.3486	485.482	580.509	1.59267	1.28316			0.149821	0.0704581	3.16786	0.0454569			14.83	3.71938	12.1187	1.35478			34.5027	10.1785			113.455	33.2972	4.33429	0.0626295	214.979	16.9411					1.32875	0.747765	26.5679	0.893985	29.0063	0.556847	328.098	1.55311	88.3304	1.93697	0.305	0.148492	7.00625	0.15026	10.3979	0.279896			3.105	1.70413	62.9	1.13137	140.068	0.611142	0.175	0.0919239	15.1134	1.96096	169.375	86.7974					1.78875	0.705339			4.02625	0.882116					1.02983	0.00683537	5.90733	4.09085					69.145	4.87197			309.679	108.44			4.57554	2.22814	6.125	0.53033															28.73	6.40639					2.16667	3.06413			1.815	1.11016
0	1	0	0	0	0	0	1	1	1	1	1	1	66.1389	11.5168	13.9687	5.51431	77.0583	89.367	10.0333	5.70731	98.1521	44.3562	42.2679	3.21146	79.996	29.8405	22.9801	17.6195	31.8885	5.75766	23.8761	14.2771	0.0240317	0.0153072	0.40456	0.216883	2111.17	5351.8	87.9114	42.0378	2.36959	0.147853	103.478	2.97485	109.473	176.751	2.28087	0.938745	0.595528	0.527008	0.146599	0.110117	2.32103	1.74698	3.34174	0.702721	28.4063	15.5089	8.92503	2.63291	142.873	27.5526	41.3361	5.14943	2.42645	5.49429	138.526	17.209	4.43336	1.2686	192.691	35.4754	2.21939	0.758972	55.6631	48.264	1.6665	0.50243	26.4644	6.45767	30.3708	1.80841	332.327	9.24348	91.2733	4.87125	0.436146	0.145311	7.02067	1.66819	10.0161	1.06018	0.894428	0.0638724	4.25212	1.51172	64.1346	7.25273	138.297	3.50854	0.180706	0.0498169	13.6896	2.43561	183.302	49.3957	12.3248	1.34077	0.924896	0.102737	1.16803	0.289011			4.447	0.394515	47.3625	10.6454	13.4469	3.1198	1.01967	0.00718825	10.0333	3.51591	3.98268	0.814335			68.7084	4.21242	17.7826	1.51327	335.465	76.4083	15.3867	17.2873	6.87583	2.11252	5.97989	0.767868	3.12956	1.75932	35.6625	7.42004	10.1563	8.34799	2.45051	0.928036	2.71429	0.545981	4.45119	0.772852	17.2226	3.75715	26.4395	4.73633	173.029	290.189	4.90524	4.83661	27.764	51.7822	9.37793	1.73022	2.30544	1.29465
0	0	1	1	1	1	1	1	1	0	0	0	0	69.5	0.707107
0	0	1	1	1	1	1	1	0	1	0	0	0	72	7.87401
0	0	1	1	1	1	1	1	0	0	1	0	0
0	0	1	1	1	1	1	1	0	0	0	1	0	70.5	16.2635
0	0	1	1	1	1	1	1	0	0	0	0	1	71	9.84886																																																																																																											1.015	0
0	0	1	1	1	1	1	0	1	1	0	0	0
0	0	1	1	1	1	1	0	1	0	1	0	0
0	0	1	1	1	1	1	0	1	0	0	1	0
0	0	1	1	1	1	1	0	1	0	0	0	1
0	0	1	1	1	1	1	0	0	1	1	0	0
0	0	1	1	1	1	1	0	0	1	0	1	0
0	0	1	1	1	1	1	0	0	1	0	0	1	72.5	13.435
0	0	1	1	1	1	1	0	0	0	1	1	0
0	0	1	1	1	1	1	0	0	0	1	0	1
0	0	1	1	1	1	1	0	0	0	0	1	1
0	0	1	1	1	1	0	1	1	1	0	0	0	73.2	6.87023									46.0139	0.687465	83.2778	28.6771	14.3056	6.79608			18.5	2.12132	0.015	0	0.183333	0.259272					2.42333	0.0942809	104.925	2.22739	70.6754	27.2753	3.07583	2.0565			0.195833	0.050676	3.45833	1.63813			28.5278	7.73889	7.50722	1.404			36.2	7.63675	1.46389	0.344911	114.75	20.1525	4.46167	0.322912			3.04667	1.12901			2.26083	0.394801	37.5333	3.29983	30.525	3.50018	321.667	3.77124	94.775	9.5813	0.2925	0.109602	4.625	0.601041	10.45	1.62635			3.40667	1.09366	54.25	4.6669	139.667	4.05408			12.4417	3.83016	217	1.41421					1.38667	0.344125			3.775	0.954594			13.275	0.601041			11.0625	2.52791	5.11194	0.690215			76.5219	4.00655			374.028	123.704			5.7575	1.05005																	30.5056	3.31555
0	0	1	1	1	1	0	1	1	0	1	0	0
0	0	1	1	1	1	0	1	1	0	0	1	0	71.6	5.85662									44.3093	2.99226	87.9074	21.8057	38.5926	42.34			29.3056	18.7758	0.01	0.00866025	0.258889	0.225249			108.058	23.3377	2.30722	0.211872	105.942	2.36251	69.6236	19.3724	3.33889	1.52388			0.163889	0.0659194	2.97556	1.42862			26.6852	6.33488	7.79815	1.11334			39.04	7.30457	1.42648	0.252348	126.033	24.1868	4.22528	0.468802	206.128	12.8301	2.7	0.998934	19.2361	11.4748	2.26083	0.394801	38.0056	2.47253	30.5433	2.4752	325.511	7.17289	93.8033	6.9809	0.2925	0.109602	5.54	1.64082	10.2167	1.21895			3.40667	1.09366	52.62	4.34289	140.644	3.32955			12.1578	2.75261	217	1.41421					1.19444	0.412382			3.775	0.954594			13.4267	0.499633	1.01925	0.00813173	10.9278	1.80267	4.69352	0.87375			74.1924	4.93016			324.185	122.899			5.32167	1.05885																	27.8037	5.23416					9.45833	13.3761
0	0	1	1	1	1	0	1	1	0	0	0	1	70.75	4.57347									43.2139	3.27233	100.361	4.51763	53.1389	48.1225			35.4583	21.8614	0.0075	0.0106066	0.205	0.289914			108.058	23.3377	2.21583	0.199168	107.237	1.04298	59.4544	11.4064	2.74333	1.58628			0.13	0.0424264	2.155	0.205061			23.0278	0.0392837	7.44722	1.31915			43.16	2.20617	1.52972	0.251809	138.8	13.8593	3.99292	0.340001	206.128	12.8301	2.1275	0.170884	19.2361	11.4748			37.075	2.65165	29.315	1.78898	326.1	10.0409	89.93	2.72943			6.21	1.64049	10.675	1.30815					53.455	5.7912	142.567	0.0471405			13.37	2.5173							0.976667	0.235702							13.29	0.622254			9.96667	0.978164	4.24028	0.542508			71.6111	2.93842			255.528	43.8799			5.475	1.44957																	25.2806	4.07372
0	0	1	1	1	1	0	1	0	1	1	0	0
0	0	1	1	1	1	0	1	0	1	0	1	0	72.7273	14.5883	7.95833	1.35529							39.4722	7.32865	72.8789	27.98	18.7572	10.4795	32.8772	9.28814	20.0707	3.68632	0.0207374	0.0133074	0.412542	0.412697	18.7	6.6468	74.1854	27.3209	2.30991	0.12485	105.941	1.85469	75.1476	18.1617	3.44913	1.99889	0.957778	1.07405	0.143758	0.067948	2.8319	1.65367	2.84444	0.813998	22.7951	10.6252	9.65243	3.68465	144.227	24.1925	39.0911	5.34253	1.25494	0.261684	135.867	23.1695	4.2411	0.289013	168.909	18.2987	2.61171	1.00385	77.9407	117.576	1.90313	0.597078	32.1306	8.40879	31.8698	2.85511	333.246	12.1131	95.5429	7.32871	0.367387	0.102642	6.25205	2.24324	10.6333	1.34467	0.991815	0.0115747	3.58149	1.02635	58.6485	9.18788	139.566	2.46104			13.1933	2.72923	195.178	28.1453	13.44	3.561	0.98	0.0141421	1.23793	0.278499			4.25711	0.754237	42.7	4.04475	12.9458	0.588686	1.0217	0.00879542	12.9616	4.69726	4.26992	0.925135	1.655	0.0777817	69.4662	6.93218	18.255	1.34167	309.167	88.7793			5.59889	1.07227			4.30833	2.10954					2.09833	2.20382							27.8303	3.59209					53.0269	82.2972	7.67833	0.9796
0	0	1	1	1	1	0	1	0	1	0	0	1	72.1818	11.9985	10.0542	2.65906							40.0094	7.73177	79.0074	17.3775	23.6687	24.1407	36.6829	11.3131	16.6067	4.18452	0.0307648	0.0193764	0.513917	0.393093	14.8	8.22922	88.937	52.705	2.29551	0.0990223	104.846	2.30801	69.3994	16.7808	4.26913	2.1856	1.08111	0.962412	0.141335	0.0613358	2.14627	1.11635	2.57778	0.592859	24.0508	19.8102	7.89672	3.02873	130.667	43.3692	41.8889	1.94244	1.28668	0.2825	154.976	23.6941	4.2011	0.135234	188.879	31.2954	2.13188	0.609704	70.5341	104.748	1.91756	0.719037	28.2403	6.22078	33.8292	5.63978	342.057	78.5272	94.3759	5.76487	0.446943	0.134528	6.52607	2.38407	10.6048	1.3228	0.952044	0.0693713	5.12757	3.59576	64.1925	9.10979	140.066	2.66249	0.2325	0.0206155	14.2762	2.53048	206.984	38.971	13.172	3.36075	0.963333	0.0305505	1.07943	0.17583			4.55508	0.417259	38.65	6.2996	12.5639	0.445024	1.0173	0.0064536	15.7334	6.551	3.89749	0.792494			71.1569	8.07499	18.5912	0.867356	265.767	63.8373			7.65676	4.60133	5.5	0.707107	3.71667	1.80977	31.05	5.16188	8.235	2.99106	1.73222	1.68241							28.9803	5.39385	309.59	437.77	2.125	2.12839	39.8382	76.3064	8.07	1.12969	2.9815	1.7416
0	0	1	1	1	1	0	1	0	0	1	1	0
0	0	1	1	1	1	0	1	0	0	1	0	1
0	0	1	1	1	1	0	1	0	0	0	1	1	77.875	10.1057	7.95833	1.35529							37.0131	6.83072	81.3837	20.2536	31.5795	31.9102	35.2658	11.7604	27.2125	15.9558	0.0171717	0.0187445	0.464501	0.494011	12.4667	11.7751	84.5564	37.5664	2.22114	0.129083	106.458	1.09045	72.4082	17.4323	4.19778	1.61378	1.32667	1.22094	0.13428	0.0341794	2.64031	0.853003	2.51667	0.824958	19.7111	3.7473	8.62941	3.29035			42.6585	1.78551	1.3391	0.265656	144.108	13.6372	4.06449	0.25375	187.399	23.3229	1.98005	0.51841	15.8241	10.038	1.708	0.72412	30.6591	8.87191	31.8073	3.0697	333.775	12.3927	95.2061	6.38386	0.380645	0.053436	6.75757	2.22316	10.7458	1.2078	0.991815	0.0115747	3.91137	1.22196	59.3131	10.7217	140.633	2.50835			14.0558	2.22707	182.63	31.2707	13.7533	4.29325	0.98	0.0141421	1.00742	0.197219			4.36519	0.322368	42.7	4.04475	12.9533	0.601547	1.02125	0.00501344	13.9479	5.14354	3.82322	0.770882			66.6003	5.50181	18.7825	1.38946	248.07	47.0363			5.11019	1.20412	5.625	0.53033	4.30833	2.10954					2.09833	2.20382							25.3124	3.34817					48.2978	85.3959	8.25667	1.00281
0	0	1	1	1	1	0	0	1	1	1	0	0
0	0	1	1	1	1	0	0	1	1	0	1	0	72	8									46.0139	0.687465	83.2778	28.6771	14.3056	6.79608			18.5	2.12132	0.015	0	0.183333	0.259272					2.42333	0.0942809	104.925	2.22739	70.6754	27.2753	3.07583	2.0565			0.195833	0.050676	3.45833	1.63813			28.5278	7.73889	7.50722	1.404			36.2	7.63675	1.46389	0.344911	114.75	20.1525	4.46167	0.322912			3.04667	1.12901			2.26083	0.394801	37.5333	3.29983	30.525	3.50018	321.667	3.77124	94.775	9.5813	0.2925	0.109602	4.625	0.601041	10.45	1.62635			3.40667	1.09366	54.25	4.6669	139.667	4.05408			12.4417	3.83016	217	1.41421					1.38667	0.344125			3.775	0.954594			13.275	0.601041			11.0625	2.52791	5.11194	0.690215			76.5219	4.00655			374.028	123.704			5.7575	1.05005																	30.5056	3.31555
0	0	1	1	1	1	0	0	1	1	0	0	1	68	5.65685
0	0	1	1	1	1	0	0	1	0	1	1	0
0	0	1	1	1	1	0	0	1	0	1	0	1
0	0	1	1	1	1	0	0	1	0	0	1	1	69.6667	4.93288									43.2139	3.27233	100.361	4.51763	53.1389	48.1225			35.4583	21.8614	0.0075	0.0106066	0.205	0.289914			108.058	23.3377	2.21583	0.199168	107.237	1.04298	59.4544	11.4064	2.74333	1.58628			0.13	0.0424264	2.155	0.205061			23.0278	0.0392837	7.44722	1.31915			43.16	2.20617	1.52972	0.251809	138.8	13.8593	3.99292	0.340001	206.128	12.8301	2.1275	0.170884	19.2361	11.4748			37.075	2.65165	29.315	1.78898	326.1	10.0409	89.93	2.72943			6.21	1.64049	10.675	1.30815					53.455	5.7912	142.567	0.0471405			13.37	2.5173							0.976667	0.235702							13.29	0.622254			9.96667	0.978164	4.24028	0.542508			71.6111	2.93842			255.528	43.8799			5.475	1.44957																	25.2806	4.07372
0	0	1	1	1	1	0	0	0	1	1	1	0
0	0	1	1	1	1	0	0	0	1	1	0	1
0	0	1	1	1	1	0	0	0	1	0	1	1	73	12.2241	7.95833	1.35529							36.0414	7.47775	77.438	21.0511	17.6826	8.3788	35.2658	11.7604	19.3111	2.70007	0.0228956	0.0181785	0.491751	0.695441	18.7	6.6468	74.5556	34.8548	2.26985	0.103714	105.952	0.498689	73.6303	19.8802	4.28098	1.85101	1.32667	1.22094	0.145707	0.0311275	2.95547	0.926977	2.51667	0.824958	18.8889	3.77042	8.69176	3.79595			41.6278	0.0392837	1.33491	0.325199	142.611	16.2945	4.16849	0.178017	178.132	17.3397	1.97118	0.634548	10.0611	1.50064	1.708	0.72412	27.8955	8.49942	32.2164	3.6236	333.966	15.1706	96.3215	7.32572	0.380645	0.053436	6.55342	2.6765	11.0778	1.23573	0.991815	0.0115747	3.91137	1.22196	62.6308	10.3145	139.977	2.61876			14.8778	1.84016	182.63	31.2707	13.7533	4.29325	0.98	0.0141421	1.07322	0.179892			4.36519	0.322368	42.7	4.04475	12.6944	0.375031	1.02001	0.00532441	14.7703	5.5467	3.81486	0.889876			65.867	6.06427	18.7825	1.38946	253.963	52.1383			5.44028	1.49867			4.30833	2.10954					2.09833	2.20382							26.0405	3.37829					64.397	96.8689	8.25667	1.00281
0	0	1	1	1	1	0	0	0	0	1	1	1
0	0	1	1	1	0	1	1	1	1	0	0	0	63.5	9.19239
0	0	1	1	1	0	1	1	1	0	1	0	0
0	0	1	1	1	0	1	1	1	0	0	1	0
0	0	1	1	1	0	1	1	1	0	0	0	1
0	0	1	1	1	0	1	1	0	1	1	0	0
0	0	1	1	1	0	1	1	0	1	0	1	0	69.5	17.6777
0	0	1	1	1	0	1	1	0	1	0	0	1	72.5	13.435
0	0	1	1	1	0	1	1	0	0	1	1	0
0	0	1	1	1	0	1	1	0	0	1	0	1
0	0	1	1	1	0	1	1	0	0	0	1	1
0	0	1	1	1	0	1	0	1	1	1	0	0
0	0	1	1	1	0	1	0	1	1	0	1	0
0	0	1	1	1	0	1	0	1	1	0	0	1
0	0	1	1	1	0	1	0	1	0	1	1	0
0	0	1	1	1	0	1	0	1	0	1	0	1
0	0	1	1	1	0	1	0	1	0	0	1	1
0	0	1	1	1	0	1	0	0	1	1	1	0
0	0	1	1	1	0	1	0	0	1	1	0	1
0	0	1	1	1	0	1	0	0	1	0	1	1
0	0	1	1	1	0	1	0	0	0	1	1	1
0	0	1	1	1	0	0	1	1	1	1	0	0
0	0	1	1	1	0	0	1	1	1	0	1	0	68.25	9.94569									46.0139	0.687465	83.2778	28.6771	14.3056	6.79608			18.5	2.12132	0.0133333	0.00288675	0.188889	0.183586					2.42333	0.0942809	104.925	2.22739	70.6754	27.2753	3.07583	2.0565			0.157222	0.0758715	2.83889	1.57888			28.5278	7.73889	7.50722	1.404			38.6667	6.88573	1.46389	0.344911	124.167	21.6583	4.46167	0.322912			3.04667	1.12901			2.13722	0.351814	37.4556	2.33722	30.35	2.49349	323.778	4.52565	93.65	7.04965	0.285	0.0785812	4.85	0.576628	10.2333	1.20968			3.21111	0.844257	54.7	3.3908	139.667	4.05408			11.8278	2.90958	217	1.41421					1.38667	0.344125			3.775	0.954594			13.3167	0.431084			11.0625	2.52791	5.11194	0.690215			76.5219	4.00655			374.028	123.704			5.53833	0.833911																	30.5056	3.31555
0	0	1	1	1	0	0	1	1	1	0	0	1	65.75	19.6363																			0.0125	0.00353553	0.05	0.0707107															0.105	0.0777817	1.5	1.13137																							2.23	0.438406	31.25	5.58614	28.525	0.671751	326.5	10.6066	87.45	0.777817	0.365	0.00707107	5.075	0.0353553	10.95	0.919239			4.435	0.360624	62.175	6.54074					13.925	1.73241
0	0	1	1	1	0	0	1	1	0	1	1	0
0	0	1	1	1	0	0	1	1	0	1	0	1
0	0	1	1	1	0	0	1	1	0	0	1	1	69.6667	4.93288									43.2139	3.27233	100.361	4.51763	53.1389	48.1225			35.4583	21.8614	0.0075	0.0106066	0.205	0.289914			108.058	23.3377	2.21583	0.199168	107.237	1.04298	59.4544	11.4064	2.74333	1.58628			0.13	0.0424264	2.155	0.205061			23.0278	0.0392837	7.44722	1.31915			43.16	2.20617	1.52972	0.251809	138.8	13.8593	3.99292	0.340001	206.128	12.8301	2.1275	0.170884	19.2361	11.4748			37.075	2.65165	29.315	1.78898	326.1	10.0409	89.93	2.72943			6.21	1.64049	10.675	1.30815					53.455	5.7912	142.567	0.0471405			13.37	2.5173							0.976667	0.235702							13.29	0.622254			9.96667	0.978164	4.24028	0.542508			71.6111	2.93842			255.528	43.8799			5.475	1.44957																	25.2806	4.07372
0	0	1	1	1	0	0	1	0	1	1	1	0
0	0	1	1	1	0	0	1	0	1	1	0	1
0	0	1	1	1	0	0	1	0	1	0	1	1	74.2857	12.6057	7.95833	1.35529							36.0414	7.47775	77.438	21.0511	17.6826	8.3788	35.2658	11.7604	19.3111	2.70007	0.0259217	0.0160291	0.511167	0.492899	18.7	6.6468	74.5556	34.8548	2.26985	0.103714	105.952	0.498689	70.9242	18.2491	4.28098	1.85101	1.32667	1.22094	0.13803	0.0296931	2.53698	0.977264	2.51667	0.824958	18.8889	3.77042	8.69176	3.79595			41.6278	0.0392837	1.33491	0.325199	142.611	16.2945	4.16849	0.178017	178.132	17.3397	1.97118	0.634548	10.0611	1.50064	1.84475	0.651435	29.1716	7.3942	31.5498	3.24516	333.1	12.5074	94.6161	6.88554	0.375484	0.0448348	6.22757	2.28046	11.3208	1.11997	0.991815	0.0115747	3.95353	1.00128	61.8481	8.56598	139.977	2.61876			15.2583	1.68427	182.63	31.2707	13.7533	4.29325	0.98	0.0141421	1.09992	0.156284			4.36519	0.322368	42.7	4.04475	12.6944	0.375031	1.02001	0.00532441	14.7703	5.5467	4.31989	1.36718			65.867	6.06427	18.7825	1.38946	253.963	52.1383			5.44028	1.49867			4.30833	2.10954					2.09833	2.20382							26.0405	3.37829					64.397	96.8689	8.25667	1.00281
0	0	1	1	1	0	0	1	0	0	1	1	1
0	0	1	1	1	0	0	0	1	1	1	1	0
0	0	1	1	1	0	0	0	1	1	1	0	1
0	0	1	1	1	0	0	0	1	1	0	1	1	68	5.65685
0	0	1	1	1	0	0	0	1	0	1	1	1
0	0	1	1	1	0	0	0	0	1	1	1	1
0	0	1	1	0	1	1	1	1	1	0	0	0
0	0	1	1	0	1	1	1	1	0	1	0	0
0	0	1	1	0	1	1	1	1	0	0	1	0
0	0	1	1	0	1	1	1	1	0	0	0	1
0	0	1	1	0	1	1	1	0	1	1	0	0
0	0	1	1	0	1	1	1	0	1	0	1	0	72.5	13.435																																																																																																											1.014	0.00141421
0	0	1	1	0	1	1	1	0	1	0	0	1	72.5	13.435
0	0	1	1	0	1	1	1	0	0	1	1	0
0	0	1	1	0	1	1	1	0	0	1	0	1
0	0	1	1	0	1	1	1	0	0	0	1	1	82.5	0.707107
0	0	1	1	0	1	1	0	1	1	1	0	0
0	0	1	1	0	1	1	0	1	1	0	1	0
0	0	1	1	0	1	1	0	1	1	0	0	1
0	0	1	1	0	1	1	0	1	0	1	1	0
0	0	1	1	0	1	1	0	1	0	1	0	1
0	0	1	1	0	1	1	0	1	0	0	1	1
0	0	1	1	0	1	1	0	0	1	1	1	0
0	0	1	1	0	1	1	0	0	1	1	0	1
0	0	1	1	0	1	1	0	0	1	0	1	1
0	0	1	1	0	1	1	0	0	0	1	1	1
0	0	1	1	0	1	0	1	1	1	1	0	0
0	0	1	1	0	1	0	1	1	1	0	1	0	72	8									46.0139	0.687465	83.2778	28.6771	14.3056	6.79608			18.5	2.12132	0.015	0	0.183333	0.259272					2.42333	0.0942809	104.925	2.22739	70.6754	27.2753	3.07583	2.0565			0.195833	0.050676	3.45833	1.63813			28.5278	7.73889	7.50722	1.404			36.2	7.63675	1.46389	0.344911	114.75	20.1525	4.46167	0.322912			3.04667	1.12901			2.26083	0.394801	37.5333	3.29983	30.525	3.50018	321.667	3.77124	94.775	9.5813	0.2925	0.109602	4.625	0.601041	10.45	1.62635			3.40667	1.09366	54.25	4.6669	139.667	4.05408			12.4417	3.83016	217	1.41421					1.38667	0.344125			3.775	0.954594			13.275	0.601041			11.0625	2.52791	5.11194	0.690215			76.5219	4.00655			374.028	123.704			5.7575	1.05005																	30.5056	3.31555
0	0	1	1	0	1	0	1	1	1	0	0	1	67	8.12404	12.5	7.77817							43.8426	1.54269	92.4288	10.2068	31.4088	20.8651			19	1.41421	0.032037	0.014765	0.320729	0.422908			59.8653	44.8168	2.38625	0.0418372	104.006	2.49167	49.3685	2.54031	2.10722	1.22447			0.119259	0.0541755	1.79444	1.23832	2.85	0.353553	21.1595	1.66714	7.29343	1.44505			38.2364	2.91351	1.76589	0.0821815	122.796	6.30802	3.98639	0.287458	216.528	27.5379	2.37567	0.180077			1.80014	1.04048	28.2999	19.87	30.4556	2.54298	329.083	9.19352	92.4806	6.34549	0.416528	0.155117	4.80089	0.948526	10.6729	1.31109	0.77125	0.0866206	4.115	1.66345	61.2556	16.3268	141	1.40752			12.6083	2.39248	178.217	60.3211	11.1333	0.0942809	0.955	0.0212132	1.26574	0.182094			4.04281	0.421448			13.1139	0.373195	1.023	0.00707107	10.4378	1.02313	4.6603	0.0603852			71.4707	2.23305	17.075	1.0253	251.157	36.0443			6.15564	0.894631			4.47417	1.87501					2.33062	2.53233							27.6281	1.70225					8.18333	7.33034
0	0	1	1	0	1	0	1	1	0	1	1	0
0	0	1	1	0	1	0	1	1	0	1	0	1	53	5.65685									43.2501	1.06077	79.2252	6.04542	38.6987	23.7607					0.0526768	0.0179277	0.760101	0.0564257							102.569	2.02397	330.477	396.371	1.76028	0.792351			0.236768	0.13685	3.20909	0.719963			28.7207	11.6258	8.31015	2.69429			40.1	5.09117			145.333	31.5841	4.18499	0.183835							2.48962	0.338876	37.1232	9.44238	29.9958	0.288735	306.61	42.9785	89.6871	0.0182134	0.433182	0.20249	6.03561	0.61604			0.742281	0.0456518	3.8523	2.02558	52.872	8.1628	139.152	2.18921			12.0992	2.40309	247.833	53.5044					1.28241	0.272362			4.82253	1.06423					1.02322	0.00738534	10.5842	0.870909	5.91474	1.67548			71.6691	0.239102			271.988	81.2999			7.06455	2.72172																	28.419	0.821672					4.85	2.6163	7.38656	0.758814
0	0	1	1	0	1	0	1	1	0	0	1	1	69.5	4.04145	9.00667	2.83786							43.0748	2.3264	85.6989	25.5957	46.1235	36.1322			35.4583	21.8614	0.0146296	0.014448	0.290556	0.252951			96.9385	25.3621	2.26929	0.168539	106.827	1.02474	79.3833	35.4476	2.49128	1.20363			0.132037	0.0302068	2.31815	0.317611			22.8452	0.317477	8.26448	1.69523			41.5678	3.16846	1.32996	0.389126	135.144	11.6674	3.98459	0.240849	184.926	37.8258	2.34413	0.394191	48.8241	51.8862	1.83417	0.998199	31.3927	10.0191	29.647	1.38959	329.085	8.78317	90.1311	1.96118	0.401667	0.0447834	6.34326	1.18274	10.3639	1.07051			4.02306	0.221953	58.3793	9.46118	141.487	1.87062			12.38	2.47158	201.833	20.0347	11.6	0.565685			0.990667	0.168421			4.37833	0.101352	62.3889	23.6017	13.29	0.622254	1.0185	0.00919239	10.351	0.959937	4.13695	0.423306			69.96	3.53487	17.85	0.0707107	340.165	149.844			5.77667	1.15049			3.85	2.75772					1.265	1.0253							24.8019	2.99751					0.875	1.23744
0	0	1	1	0	1	0	1	0	1	1	1	0
0	0	1	1	0	1	0	1	0	1	1	0	1	64	9.89949									42.1389	0.510688	88.9074	7.64723	41.4537	19.8645					0.0277778	0.0172848	0.520833	0.394801							102.814	1.67722	61.4736	15.9433	1.9875	1.11369			0.1025	0.053033	1.9338	1.08358			17.9352	3.6272	8.65483	3.18175			39.2451	3.88221			130.042	9.95842	4.13543	0.113746							1.86625	0.542704	39.65	5.86899	30.5671	0.5192	331.662	7.54902	92.2824	3.65208	0.317176	0.0384326	5.69676	0.136838					3.20657	1.11238	56.8981	13.8567	139.585	1.57724			13.2398	4.0161	193.625	23.1577					1.31822	0.221717			4.24944	0.253773					1.01252	0.0077445	11.2812	0.114839	4.48287	0.349494			71.8759	0.53164			289.55	106.137			5.54312	0.570105																	29.737	1.04233							7.3623	0.724504
0	0	1	1	0	1	0	1	0	1	0	1	1	72.6667	12.1347	9.1863	2.33283							38.3406	6.83931	78.0111	18.9361	18.6897	7.90773	31.9772	10.0796	21.0354	4.09306	0.0210606	0.0152897	0.408389	0.51251	18.7	6.6468	103.08	70.7106	2.38048	0.176162	104.657	1.96445	70.6781	16.8369	3.70982	1.68994	1.01611	1.01719	0.12553	0.0476902	2.35951	1.22276	2.40722	0.613361	18.1852	3.62464	9.64278	3.31363	146.87	20.4537	41.7486	0.211125	1.37772	0.242136	141.229	13.5884	4.13427	0.163941	178.211	13.3119	2.4223	0.783845	96.1395	149.096	1.65163	0.601896	29.7966	7.91311	31.8959	3.02731	332.056	12.9628	95.9573	6.02561	0.371572	0.0472536	6.36345	2.21814	10.719	1.23813	0.917877	0.128326	3.93181	0.998566	63.6471	8.66359	139.44	1.9958			15.1782	1.6182	181.285	25.6737	12.915	3.88577	0.953889	0.0463181	1.09622	0.132833			4.38111	0.265133	42.5699	3.31275	12.7052	0.306967	1.02034	0.00917335	14.1223	4.50826	4.1292	0.906264			67.2867	5.35816	18.5383	1.06965	297.575	79.7442			5.60894	1.09925	5.68889	0.597526	4.60185	1.57592			12.6	3.18198	3.33659	2.65108							26.4226	3.39413					48.2978	85.3959	8.16115	0.840783	3.8203	0.555362
0	0	1	1	0	1	0	1	0	0	1	1	1
0	0	1	1	0	1	0	0	1	1	1	1	0
0	0	1	1	0	1	0	0	1	1	1	0	1
0	0	1	1	0	1	0	0	1	1	0	1	1	68	5.65685
0	0	1	1	0	1	0	0	1	0	1	1	1
0	0	1	1	0	1	0	0	0	1	1	1	1
0	0	1	1	0	0	1	1	1	1	1	0	0	62.3571	15.0005	16.65	2.94222	18.2333	18.4218			88.68	62.4581	43.4706	2.97312	79.032	34.855	28.776	22.0069	34.3	5.72626	20.839	6.81718	0.0203166	0.0158515	0.405218	0.161455	2.56667	4.64818	121.756	25.7654	2.35426	0.200777	102.357	1.75778	160.412	276.703	2.22886	0.859066	0.2025	0.0247487	0.149964	0.0609827	2.53657	1.1663	3.925	0.318198	22.9356	9.45415	9.34823	1.85886			39.0612	5.70371	1.14064	0.217273	126.835	20.2846	4.21471	0.56937	226.24	64.5463	2.6902	0.785694	25.5333	2.07418	2.69798	2.10198	31.8696	5.36434	29.6492	1.69823	325.241	17.1531	87.7169	8.29223	0.417037	0.143328	6.60536	1.46895	10.4086	0.569767	0.938241	0.0775972	3.73759	1.05924	59.0033	5.40342	139.025	2.3972	0.215678	0.080404	14.0212	2.13701	206.509	52.2142	13.2583	1.08292			1.39303	0.452645			4.23639	0.650996	42.9	8.87581	12.422	0.652625	1.02235	0.00720156	9.03842	3.98126	4.46296	0.899815			70.5004	4.09276	17.8	0.264575	303.71	78.7012	30.335	7.04985	6.8493	1.95512	6.25	0.5	2.7	0					2.14	1.6122			3.935	0.770746	16	1.69706	26.7407	3.39157	12.175	10.5995	8.35	7.00036	34.3125	60.6776	8.28593	2.18931	1.625	0.681885
0	0	1	1	0	0	1	1	1	1	0	1	0	68.6983	10.8646	12.5701	5.28378	36.4269	38.0978	9.34171	3.7573	89.3511	41.8226	43.4024	3.67228	84.5566	38.4811	24.9691	18.0823	33.1209	5.90427	23.4471	10.6988	0.0241137	0.0175317	0.375944	0.226933	656.562	2687.01	90.6616	49.1418	2.32285	0.255665	103.839	2.46203	128.123	293.796	3.33649	3.04891	7.3782	35.0431	0.160958	0.136435	2.38719	2.05049	3.26267	0.712858	29.4529	20.1392	8.53071	2.62528	130.181	24.2544	40.1651	6.03327	4.00319	9.39714	133.089	21.3504	4.12138	0.485898	210.392	99.737	2.36727	0.760278	110.745	133.527	1.78064	0.644893	25.7175	8.78427	30.1901	2.11857	329.381	16.5994	90.6485	7.54908	0.475699	0.279849	6.39789	2.10072	10.169	1.16124	0.891382	0.0977507	4.45653	1.29876	63.7723	8.64106	139.593	3.18128	0.201439	0.0727352	14.2083	3.48493	212.15	61.5915	12.2812	1.22831	0.957231	0.0715045	1.08965	0.236647			4.30024	0.661727	42.9432	14.4487	14.1639	5.45748	1.02131	0.00658096	11.3617	4.96602	4.44006	1.04907	1.44652	0.74588	68.953	6.12956	16.7349	1.54085	305.783	88.2602	14.7781	12.5954	6.95564	1.57021	5.90664	0.62848	3.97687	2.27927	31.02	14.1049	8.01673	7.47942	3.47973	4.9532	4.11902	5.48596	4.43689	0.663195	14.6846	3.28713	25.4366	4.23323	55.816	105.704	8.06743	6.51421	123.775	487.81	7.7832	1.5657	2.89936	1.62588
0	0	1	1	0	0	1	1	1	1	0	0	1	66.321	11.7205	12.1902	4.18107	253.01	778.334	7.70562	2.73634	76.6145	34.6104	43.718	3.36793	88.0717	45.0119	29.4166	45.5432	32.9557	4.604	25.1695	19.9382	0.0301554	0.0283749	0.407048	0.333721	128.252	294.259	87.8418	45.1335	2.30812	0.168985	103.955	2.50669	162.061	366.392	2.8483	1.41496	10.0016	41.4659	0.160814	0.130688	2.24392	1.57626	3.41767	0.852129	38.8968	56.5929	8.65877	2.14971	142.313	39.1784	40.4721	6.59127	3.06078	7.36055	134.396	22.6379	4.1372	0.46564	188.522	38.8831	2.49747	0.739636	128.085	146.512	1.79028	0.749587	24.9103	9.05175	29.9669	2.25061	328.832	19.0384	89.2464	8.3652	0.446656	0.173821	6.17488	2.06436	9.82916	1.12072	0.882585	0.0818844	4.67054	1.46398	64.4652	9.13834	139.995	2.87146	0.203256	0.0504583	14.6365	4.07006	212.646	54.7803	12.4619	1.01088	0.974405	0.0491118	1.18008	0.291655			4.48636	0.721928	46.3686	20.0641	14.6804	6.72373	1.0208	0.0062227	10.1565	4.34235	4.45618	0.95582	1.47143	0.717018	69.3378	6.25519	17.1106	1.35155	333.85	88.6083	14.6796	13.8783	7.11086	1.80581	5.80093	0.61214	3.99267	2.49177	34.6	13.2705	12.2371	9.58665	4.07974	5.73085	3.20912	1.37439	4.2714	0.474448	14.37	3.79296	25.6751	5.02928	64.9706	117.83	8.22089	5.81275	63.5156	245.34	8.24074	1.88344	2.54198	1.47476
0	0	1	1	0	0	1	1	1	0	1	1	0	60.0667	18.691	14.9533	4.57011	56.2375	77.4823			94.4111	57.6011	43.7956	2.78606	72.0726	29.1564	28.6695	20.9402	32.02	6.09811	20.0292	6.24856	0.019045	0.0141279	0.382996	0.179128	5.05556	7.37915	99.6242	37.8083	2.38771	0.155659	102.482	1.52069	147.738	263.607	2.22651	0.801337	0.165	0.0672681	0.148887	0.0822795	2.36502	1.01215	3.26725	0.781445	41.5811	44.9277	9.30239	1.89665			39.476	5.92878	1.10292	0.179993	127.615	20.916	4.21376	0.481218	218.061	58.8145	2.98508	0.937097	88.0222	108.244	1.80728	0.49842	30.4712	4.96665	29.7058	1.6213	329.348	11.308	90.2814	3.49328	0.429375	0.152913	6.84269	1.27193	10.2487	0.844354	0.942431	0.0639096	3.71708	1.16991	59.7296	5.54371	139.075	2.15669	0.216787	0.0719452	13.05	2.47671	221.865	54.0094	12.455	1.64549	0.988056	0.105489	1.35058	0.392424			4.21156	0.688626	45.725	12.9015	12.3775	0.744776	1.02325	0.00737639	9.46006	3.88562	4.88301	1.10544			71.3759	4.47119	17.2467	1.32636	324.581	91.3055	30.335	7.04985	6.48471	1.90115	6.13333	0.625278	2.7	0					2.14	1.6122			3.935	0.770746	16	1.69706	27.4219	3.8076	12.175	10.5995	8.35	7.00036	35.1726	60.1846	7.9927	2.18891	1.625	0.681885
0	0	1	1	0	0	1	1	1	0	1	0	1	58.3333	16.9228	16.65	2.94222	18.2333	18.4218			66.6667	52.6303	42.73	2.7096	64.0794	23.1967	32.2716	26.9162	34.05	4.70213	17.9104	5.63443	0.0247086	0.0154678	0.409836	0.189965	3.94444	5.98687	94.5625	66.5564	2.253	0.172534	102.567	1.99959	201.573	340.357	2.30422	0.950751	0.2025	0.0247487	0.125076	0.0685348	2.14812	0.994505	3.48967	0.786874	48.8853	57.7907	9.60512	2.26107			39.5996	5.95426	1.07932	0.220698	131.494	19.5551	4.03605	0.421808	226.24	64.5463	3.27636	1.00836	88.0222	108.244	1.9254	0.902009	31.2194	5.71067	30.0389	1.55942	332.764	7.47111	90.2441	3.55563	0.409444	0.134964	6.5575	0.920155	10.5353	0.83921	0.933611	0.0752327	3.85528	1.26544	59.1167	5.0607	138.852	2.29338	0.191633	0.0492951	14.8504	1.90189	196.875	51.7653	13.0938	0.943481	1.04875	0.0123744	1.4425	0.477166			4.38708	0.631784	45.65	0.212132	12.305	1.27986	1.02213	0.00922436	8.88522	4.07594	5.19689	1.00977			69.8511	5.13354	17.075	1.466	319.198	60.8842			6.42526	2.22211	6.41667	0.629153	2.7	0					2.14	1.6122			3.935	0.770746	16	1.69706	27.1189	4.71214	12.175	10.5995	8.35	7.00036	52.5	72.9861	8.35333	2.56954	1.72	0.80206
0	0	1	1	0	0	1	1	1	0	0	1	1	67.0652	11.918	11.9572	4.1842	49.5604	71.2734	6.84176	1.75795	79.6314	33.1598	42.0781	6.38795	86.3457	42.7235	22.207	17.0612	35.0166	4.84612	21.5643	11.2555	0.023787	0.0193956	0.370616	0.254772	145.255	284.53	88.2377	64.5399	2.30601	0.160961	104.746	2.94179	142.589	343.713	2.90395	1.52338	9.64877	40.4493	0.139528	0.105786	2.17839	1.84953	3.29529	0.787824	30.2256	29.7861	8.42968	2.036	135.324	34.922	39.8182	6.26642	2.8783	6.96042	131.927	21.338	4.18457	0.464731	183.072	43.1562	2.54092	0.963623	105.175	105.689	1.73107	0.663602	25.6473	8.55061	30.3087	2.10016	328.606	17.6631	90.5385	8.06778	0.428808	0.102945	6.49196	1.95354	10.1901	1.0677	0.900455	0.0942947	4.40529	1.38781	64.1218	8.68475	139.909	3.39692	0.206191	0.0460856	13.8993	2.53284	210.396	48.5116	12.649	1.1537	0.987262	0.0532632	1.14025	0.248277			4.35605	0.623756	43.642	12.681	14.7644	6.35465	1.02096	0.00591412	9.97523	4.76677	4.46566	1.14776	1.45857	0.710714	67.6165	6.54221	16.8715	1.53513	314.965	82.0886	14.2202	12.0628	6.90775	1.73832	5.82569	0.578465	4.25127	2.70543	33.0278	13.3976	11.6842	10.1388	4.10025	5.61547	3.03425	1.2321	4.22326	0.472509	14.4798	3.44537	24.774	4.69424	63.8118	118.452	7.33953	5.19361	266.616	1122.44	7.87702	1.40511	2.44764	1.42979
0	0	1	1	0	0	1	1	0	1	1	1	0	66.5143	12.7933	11.4086	3.54273	78.6137	146.07			79.0226	44.5099	42.2942	3.61654	76.0806	23.0304	24.6806	13.2131	32.763	5.30349	20.1395	4.96747	0.0277477	0.0208545	0.416419	0.228853	5170.98	17369.9	208.975	280.624	2.36145	0.165381	103.689	2.85731	114.733	154.53	2.87384	1.46968	0.413906	0.383363	0.206466	0.174505	3.21729	2.46361	3.10766	0.517302	24.9789	11.2521	8.92731	2.15555	148.682	45.6827	39.9489	5.72149	1.13697	0.252738	132.849	19.6311	4.23663	0.423882	210.265	47.0883	2.48351	0.923668	196.528	341.535	1.85322	0.587549	27.5184	8.72036	30.1457	1.52083	331.603	12.2549	90.1019	4.15552	0.444306	0.12088	6.43192	1.71744	10.0531	1.03001	0.906164	0.0567338	4.04065	1.12132	60.2937	7.22688	139.463	2.40185	0.211512	0.056992	14.2851	1.78487	206.76	68.3613	12.0375	1.09209	0.9835	0.0807534	1.18109	0.275857			4.37271	0.773865	49.6288	13.9102	12.7516	0.680202	1.02038	0.00613031	11.7179	5.91771	4.18793	0.943984			67.5692	5.34641	17.2821	1.43669	335.937	77.8804	20.9948	9.32371	6.72507	1.47602	5.7335	0.565604	2.94434	1.37982	36.15	11.2559	10.1864	7.50727	2.82239	1.54131	2.48375	0.802566	4.04259	0.719069	15.2557	3.05919	25.197	3.43103	33.1271	57.4551	8.63632	6.56481	97.1401	179.604	8.08411	1.35301	2.40479	1.15062
0	0	1	1	0	0	1	1	0	1	1	0	1	64.5854	11.4433	11.6602	3.86071	167.472	427.682			60.044	33.4921	42.2659	3.64653	80.0346	28.9756	25.5155	14.1462	33.1958	4.78384	19.1012	5.06435	0.0273981	0.0205806	0.373939	0.222214	2970.26	7534.11	171.161	257.286	2.29751	0.303509	103.999	3.1207	112.927	149.881	2.7493	1.14386	0.563728	0.73431	0.19328	0.1676	3.12557	2.60787	3.39273	1.05311	24.966	14.4806	9.81458	4.08081	148.891	44.5303	40.1973	5.33911	1.18613	0.304938	134.362	17.4179	4.25369	0.457167	212.023	47.2392	2.56896	0.94358	192.075	331.852	1.76487	0.674281	25.8537	8.27329	30.2158	1.48826	332.89	11.7675	90.0915	3.74157	0.445679	0.112322	6.37851	1.58404	10.3682	1.21477	0.900075	0.0687659	4.25647	1.09474	62.3212	6.72993	139.31	2.58251	0.202794	0.0461262	18.1149	10.9258	200.978	64.3957	12.2967	0.993369	1.01487	0.0668499	1.15917	0.265489			4.4246	0.705277	50.209	14.0229	13.0661	0.893662	1.02126	0.00614842	11.1443	5.2075	4.3849	1.03977			67.4195	5.47222	17.3974	1.37056	328.189	68.3212	23.98	9.33995	6.64877	1.52266	5.72726	0.573949	2.99043	1.35063	34.8222	11.2572	11.9131	9.4246	3.04983	2.41165	2.56333	0.787782	3.85429	0.562579	15.265	3.44897	25.258	3.66444	37.4975	54.6105	8.29801	6.44557	196.404	530.037	8.47689	1.93575	2.30645	1.10454
0	0	1	1	0	0	1	1	0	1	0	1	1	70.2644	11.1265	13.0745	5.08864	242.132	612.122	8.62076	2.36241	87.6393	32.4039	42.0627	4.02502	79.4925	32.0289	24.8533	21.0051	31.6613	5.47534	25.0148	23.6595	0.0265644	0.0167921	0.378872	0.209527	1447.74	5610.5	116.683	128.983	2.34649	0.174594	103.488	2.83174	98.6085	177.063	3.21156	1.81077	19.3385	107.557	0.169515	0.170635	2.45568	2.3249	3.41618	0.903696	28.3954	22.6107	9.29428	3.29102	135.558	30.2777	40.0244	4.88691	2.2034	5.37186	133.067	16.9073	4.26559	0.671004	191.915	49.5538	2.47104	0.849152	172.688	227.947	1.87816	1.47236	24.9218	9.19957	30.2153	1.98661	329.242	16.981	90.2838	7.23689	0.471711	0.192797	6.36522	1.94072	10.0461	1.18547	0.884459	0.0970181	4.86881	2.13927	64.6988	9.08046	139.003	3.54784	0.203296	0.0542668	15.1397	6.29097	211.949	60.5179	12.4065	1.59604	1.00098	0.0844721	1.12665	0.208851	0.433333	0.377124	4.3919	0.540865	41.9843	14.1653	13.8235	4.29692	1.02046	0.00614007	11.8796	5.12547	4.5892	1.24359	1.69311	0.995676	68.6179	5.69682	17.3158	2.99091	326.742	95.5809	11.9211	8.20105	7.29245	2.4097	5.76167	0.681881	2.98342	2.75706	33.2574	10.3134	14.9709	22.2594	3.57491	4.05102	3.14671	1.43109	3.97135	0.644051	15.667	3.8969	26.4225	4.25734	127.112	246.264	9.89674	6.66356	86.566	455.664	8.32984	1.82062	2.96341	3.85091
0	0	1	1	0	0	1	1	0	0	1	1	1	66.6316	11.7529	12.2534	4.35301	138.241	239.009			86.8999	42.9139	42.0834	3.48718	75.237	20.5659	24.6178	13.5606	35.3475	15.4847	20.3107	6.23698	0.0282138	0.019382	0.424489	0.252636	886.439	3017.41	158.788	231.229	2.36751	0.154376	103.483	3.29389	104.053	128.747	3.00872	1.55286	0.909618	2.46766	0.179324	0.158177	2.89384	2.24233	3.38106	0.756113	31.1938	24.5175	9.49817	3.03153	149.373	39.8621	40.7397	5.13987	1.15471	0.233767	135.26	16.7462	4.43925	1.20136	202.686	42.9674	2.66592	1.0214	195.125	302.581	1.61765	0.547598	24.5846	8.81941	30.3906	1.51647	334.73	9.21386	90.9869	3.94654	0.454294	0.137668	6.51039	1.69526	10.1113	1.15728	0.90168	0.0947026	4.50032	1.53503	64.0537	8.39461	138.493	3.80413	0.200604	0.0452496	16.1564	9.86326	203.383	61.3243	12.2526	1.32233	0.996846	0.0954974	1.18751	0.300663			4.43719	0.644553	48.7525	12.0644	14.1478	4.12365	1.02084	0.00755777	11.5821	5.44479	4.39328	1.12573	1.89431	1.88218	67.8828	5.11676	21.1163	20.5745	338.042	82.3314	13.5924	10.4281	6.58465	1.47911	5.69416	0.608501	3.05944	1.26902	33.8138	9.17307	15.7725	14.0887	2.66996	1.39099	2.53929	0.788362	4.06094	0.511986	15.7152	2.82796	25.8734	4.38285	34.0292	62.7851	8.39272	6.00809	83.7124	178.502	8.12529	1.42438	2.03066	0.989861
0	0	1	1	0	0	1	0	1	1	1	1	0	62.3333	18.214	16.65	2.94222	18.2333	18.4218			88.68	62.4581	43.6092	3.18327	73.411	32.6104	29.2105	23.485	34.3	5.72626	20.839	6.81718	0.0185023	0.0160775	0.394023	0.179123	2.56667	4.64818	121.756	25.7654	2.35426	0.200777	102.357	1.75778	169.101	294.493	2.18298	0.917251	0.2025	0.0247487	0.143705	0.0607724	2.40821	0.88303	3.925	0.318198	24.4915	9.32317	9.61778	2.00649			38.4929	6.45552	1.09575	0.199298	123.731	21.7706	4.21471	0.56937	226.24	64.5463	2.6669	0.858032	25.5333	2.07418	1.81098	0.535718	31.1495	5.27796	29.4299	1.74467	328.239	11.0677	89.7931	3.74285	0.415238	0.159419	6.9942	1.37982	10.2732	0.475678	0.938241	0.0775972	3.48167	1.03901	59.2	5.67784	139.025	2.3972	0.217097	0.0927701	13.2654	1.75768	216.179	55.6905	13.2583	1.08292			1.39303	0.452645			4.14393	0.714525	40.4333	9.03678	12.3775	0.744776	1.02264	0.00764115	9.05822	4.25567	4.49011	0.98255			70.5879	4.36633	17.8	0.264575	306.149	83.7708	30.335	7.04985	6.46037	1.94098	6.3125	0.554339	2.7	0					2.14	1.6122			3.935	0.770746	16	1.69706	26.6608	3.65518	12.175	10.5995	8.35	7.00036	39.0714	63.9063	8.60311	2.28841	1.625	0.681885
0	0	1	1	0	0	1	0	1	1	1	0	1	60	15.5563	16.65	2.94222	18.2333	18.4218			66.6667	52.6303	42.3227	2.81656	65.1953	25.7541	32.2093	30.0928	34.3	5.72626	16.8306	6.37367	0.024623	0.0169423	0.392956	0.202264	3.94444	5.98687					102.388	2.2622	230.555	372.162	2.26507	1.05755	0.2025	0.0247487	0.139385	0.0625824	2.36706	0.885537	3.925	0.318198	23.44	11.6871	9.98348	2.30584			38.9467	6.24209	1.10298	0.264012	130.027	20.995	3.99089	0.472902	226.24	64.5463	3.0104	1.04918	25.5333	2.07418	2.00792	0.958726	31.4504	6.2198	30.0049	1.7054	334.436	6.59586	89.6629	3.51195	0.409444	0.134964	6.67708	0.94652	10.341	0.726629	0.922917	0.10312	3.85528	1.26544	59.1167	5.0607	138.542	2.41979	0.186875	0.0555793	14.5987	2.01155	196.875	51.7653	13.2583	1.08292			1.47938	0.542695			4.38708	0.631784	45.65	0.212132	12.305	1.27986	1.02213	0.00922436	8.67893	4.52189	4.87364	0.949992			68.258	3.72914	17.8	0.264575	319.071	68.0697			6.69101	2.30913	6.41667	0.629153	2.7	0					2.14	1.6122			3.935	0.770746	16	1.69706	25.9327	4.14752	12.175	10.5995	8.35	7.00036	52.5	72.9861	9.025	2.40745	1.72	0.80206
0	0	1	1	0	0	1	0	1	1	0	1	1	67.7895	11.7348	12.8984	5.65057	34.6112	40.4545	6.3779	1.82882	78.4127	32.4441	44.0355	3.35922	88.7348	47.1434	24.8761	19.4533	33.2939	4.84443	22.279	11.8113	0.0221376	0.0150516	0.324674	0.213509	135.771	304.872	84.1435	39.2517	2.33822	0.158574	103.922	2.49922	167.652	405.816	2.91427	1.4923	13.204	47.8492	0.144317	0.0930502	2.09897	1.44302	3.28371	0.796587	30.3621	24.1795	8.6739	1.96232	134.25	29.6917	40.4925	6.44119	3.59184	8.24347	134.426	22.3991	4.11459	0.409265	188.222	42.8262	2.3684	0.760896	94.344	102.664	1.82126	0.708627	25.5074	8.71527	30.2025	2.43644	328.109	20.9233	89.638	9.21895	0.422432	0.105871	6.04395	1.93094	10.052	1.01565	0.884192	0.0877774	4.54982	1.4525	63.8943	8.92664	139.809	2.89791	0.198865	0.053383	14.1975	2.20527	211.254	57.2914	12.3638	1.02755	0.978472	0.0524918	1.15002	0.268039			4.47965	0.626751	43.5545	13.8278	14.7622	6.90296	1.02191	0.00634036	10.09	4.80764	4.3773	0.939219	1.415	0.768238	68.3242	7.51747	17.0167	1.34854	310.078	92.507	16.7257	12.8603	6.99042	1.70134	5.85813	0.592174	4.43733	2.68547	35.7	15.2159	13.0133	11.9372	4.70425	6.5552	3.07169	1.277	4.2714	0.474448	14.788	3.59657	25.182	4.74347	82.4283	130.534	7.61263	4.74947	75.4845	270.246	7.994	1.39684	2.79043	1.45744
0	0	1	1	0	0	1	0	1	0	1	1	1	59.5833	18.2331	17.636	3.36949	18.2333	18.4218			66.6667	52.6303	42.8906	3.11959	68.701	23.2623	30.6928	22.943	33.7917	4.2891	19.6426	6.22999	0.0230992	0.0157385	0.344856	0.216125	3.20833	5.10514	74.5396	44.9949	2.38101	0.183518	102.291	1.70123	169.339	293.784	4.05069	4.4924	0.20125	0.0217466	0.112014	0.0715959	1.87044	1.1537	3.44725	0.648056	41.9399	48.7604	8.7798	2.51939			41.2121	6.63193	1.30392	0.446229	137.693	23.3134	3.98849	0.37035	213.317	62.297	2.83424	1.05689	70.0167	95.4356	1.67646	0.426474	29.4064	6.91495	29.9585	1.35667	332.649	6.57682	90.0347	3.20061	0.41819	0.162736	6.6676	0.656042	10.4715	0.697575	0.928667	0.0539824	4.23226	2.34316	61.4625	7.68308	139.289	2.47737	0.178633	0.0517503	19.325	13.7268	177.112	60.567	13.1583	0.759715	1.0725	0.0420565	1.36022	0.414341			4.61325	0.719596	42.7075	8.42054	12.5516	1.00072	1.02288	0.00811646	14.2141	13.4986	4.72397	1.07193			69.9571	4.36497	17.325	1.20073	319.233	55.6911			6.90961	3.26802	6.0625	0.875	2.3	0.565685			16.415	15.7048	2.60208	1.07847			4.48667	1.10002	17.2833	2.52603	27.0652	4.31579	9.05833	9.23666	6.52	5.87786	37.75	64.7003	8.00952	2.22125	1.41176	0.707269
0	0	1	1	0	0	1	0	0	1	1	1	1	65.5517	12.9023	11.3866	3.6869	147.062	263.945			62.7578	34.7306	41.84	3.96936	73.4093	18.9237	24.4902	14.0377	33.9995	4.64247	19.4102	4.49876	0.0296737	0.0228085	0.405163	0.232941	1081.26	3883.79	222.66	296.088	2.34628	0.175351	104.094	3.02843	128.843	166.005	2.77206	1.26681	0.626406	0.691513	0.196356	0.173911	3.1033	2.45872	3.30781	0.528769	22.6191	7.82345	8.85158	2.29092	164.5	59.6418	40.0364	5.67147	1.1698	0.254615	133.925	19.0787	4.3451	0.615874	217.711	47.6113	2.649	1.18895	239.697	346.996	1.72866	0.562675	25.4869	8.32629	30.1393	1.45705	333.839	8.16053	89.9515	3.96663	0.465365	0.135817	6.64201	1.81225	10.1736	1.12787	0.928187	0.115752	4.22935	1.14444	61.9574	6.72447	139.089	2.76594	0.202372	0.0508206	14.4077	1.71003	197.82	70.3389	12.2862	0.957091	1.00594	0.0719863	1.1864	0.307781			4.4132	0.764721	52.9595	15.3702	12.8768	0.659036	1.02008	0.00595479	11.1347	5.67095	4.42793	1.34256			66.4101	5.0253	17.8067	1.80964	344.772	80.3082	22.4087	9.51447	6.72116	1.49264	5.77758	0.643093	2.85238	1.38826	35.0091	9.81717	15.2587	15.6203	2.96769	1.71824	2.477	0.726912	3.855	0.616271	15.2557	3.7252	24.7018	3.10635	35.2767	51.7469	8.15948	6.17591	126.466	319.831	8.30344	1.36905	2.33056	0.954024
0	0	1	1	0	0	0	1	1	1	1	1	0	61.3229	13.4215	12.2781	4.87163	111.259	218.016	10.4333	5.52208	107.3	46.5819	44.1577	3.11887	78.8126	22.5874	28.4245	16.9111	33.1073	5.55267	23.5631	11.8077	0.0288349	0.0202733	0.423784	0.242354	795.948	3019.99	98.8101	59.8292	2.40176	0.220321	102.887	2.71414	113.457	290.894	2.24302	0.936118	0.499197	0.509	0.138366	0.0872191	1.97922	1.31031	3.23185	0.63533	31.7753	20.5943	8.90576	2.19272	144.49	35.9208	41.5775	4.83525	1.7018	3.0856	138.257	17.1544	4.3528	1.38685	193.085	38.9545	2.67568	0.872379	68.9092	78.7961	1.86096	0.57547	27.2225	7.73233	30.1041	1.70755	331.619	17.624	90.4397	4.51419	0.470627	0.175962	6.71085	2.15785	10.1458	0.973152	0.8917	0.0806241	4.70518	2.28479	63.1421	7.93272	136.989	8.47637	0.216097	0.074785	15.6207	9.268	212.61	58.3716	12.1966	1.20076	0.921012	0.0908026	1.1537	0.214739			4.5744	0.490463	48.7148	12.4007	13.8906	3.71232	1.02138	0.00763127	10.4389	3.54857	4.66971	1.19306			70.2917	4.1055	17.7611	1.49284	326.449	102.672	13.5794	11.7864	7.64397	2.80482	5.94716	0.710131	3.05671	1.33438	35.5389	9.55441	13.2974	14.1225	2.69978	1.40606	2.57451	0.56255	4.62302	0.909051	17.074	3.09935	26.1491	4.053	88.1871	211.23	4.44833	3.31667	40.4707	105.637	8.61456	1.89636	2.43126	1.81225
0	0	1	1	0	0	0	1	1	1	1	0	1	63.3839	12.3706	13.5805	5.73144	100.405	216.52	11.52	5.89126	111.117	44.9048	43.4076	3.0457	78.8191	24.9877	29.5972	27.4714	32.5828	5.19507	25.4205	17.2219	0.0274307	0.0162186	0.410964	0.25112	793.784	3087.72	88.5409	45.4469	2.37274	0.140869	102.977	2.65362	146.277	545.67	2.66687	1.27405	0.493287	0.507366	0.137567	0.109702	1.92076	1.46244	3.27045	0.68065	29.1333	14.8881	9.50566	3.1665	143.622	35.308	41.4813	5.50391	1.67524	3.14387	139.249	17.9246	4.34026	1.37766	198.313	73.4047	2.58276	0.823907	74.3078	86.393	1.84141	0.682913	26.0325	8.57964	30.31	1.53784	332.608	18.1325	90.5135	4.60169	0.460717	0.129375	6.67479	2.24342	10.1049	1.02339	0.87552	0.0888986	4.83912	2.54457	63.4883	8.91241	137.006	8.40246	0.185643	0.0520636	15.0901	7.08341	200.306	57.7041	12.2216	1.08936	0.944531	0.104075	1.15023	0.217865			4.56116	0.519192	45.2214	11.5564	13.8985	5.64385	1.02226	0.00847609	11.2881	4.44164	4.56655	1.11387	2.00056	0.554708	69.2435	4.64693	17.5917	1.4512	318.423	80.5564	11.1283	10.2489	7.3081	2.45519	5.75691	0.741276	2.9942	1.83941	35.7037	9.96056	13.4682	13.9049	2.88503	1.37204	2.75333	0.933145	4.5852	0.878092	17.013	4.29922	25.7906	4.43863	144.839	280.004	5.15662	4.39512	45.5674	123.702	9.12724	1.86752	2.98636	4.82538
0	0	1	1	0	0	0	1	1	1	0	1	1	66.9935	11.2224	12.3358	5.0863	134.26	341.855	9.61234	3.49813	107.165	34.9068	42.483	4.20535	80.0787	27.8194	25.2076	21.9199	33.3731	5.80829	23.4778	13.2454	0.0251946	0.017605	0.410048	0.256612	2101.51	8101.4	98.1532	79.4069	2.34095	0.166812	103.743	2.76329	94.9405	202.445	3.02016	3.06023	4.72068	30.2523	0.134744	0.101024	2.08195	1.51281	3.36192	0.925943	31.8252	29.2301	9.31027	3.28451	147.354	65.7522	40.8812	4.88694	1.6938	3.27224	135.713	17.526	4.28943	1.10948	192.724	57.558	2.55853	0.823024	130.79	175.068	2.00753	3.5429	27.3133	9.54939	30.266	1.98966	329.153	19.3819	90.6627	6.34128	0.486311	0.393478	6.71284	2.12216	10.2527	1.09089	0.892491	0.0909617	4.42351	1.53183	63.0798	9.74554	138.233	8.09008	0.204854	0.0643403	14.9594	5.47692	204.81	61.9795	12.4368	1.4742	0.990796	0.15564	1.11796	0.175286			4.48057	0.608505	43.2295	13.0556	13.9568	5.45258	1.01842	0.0437349	11.5721	6.50953	4.52911	1.15886	1.66908	0.968814	68.9331	5.44755	17.9779	4.37531	310.852	82.464	10.7886	7.94731	6.97725	2.24622	5.72045	0.683085	2.83402	1.68706	32.7776	8.88719	27.9791	125.474	7.03595	47.5537	2.74483	1.14986	4.21584	0.686547	15.399	4.19276	26.1758	5.64328	108.276	219.117	6.81004	5.37378	123.106	516.489	8.4701	1.73656	2.85692	2.91121
0	0	1	1	0	0	0	1	1	0	1	1	1	61.5794	12.8372	12.0974	4.60114	100.896	212.858	11.95	5.5971	112.252	45.9299	43.2557	3.05766	74.9276	21.5223	26.4557	15.7894	33.5794	5.55163	22.4186	11.372	0.133309	0.834919	0.548615	0.992306	903.13	3150.8	87.4399	45.4837	2.39677	0.134693	103.281	2.83261	81.7034	104.386	2.38635	1.05135	0.538102	0.56969	0.160969	0.185707	2.05612	1.38939	3.47261	0.942817	32.0591	23.87	9.42195	2.65355	142.211	33.0856	41.6797	4.89071	1.66789	3.14521	139.451	16.4959	4.3574	1.38425	192.455	39.595	2.60227	0.822613	75.0762	70.6658	1.88212	0.655886	27.7675	7.76323	30.1905	1.67133	332.284	16.2868	90.4489	4.38208	0.455932	0.129424	6.74016	1.8142	10.2475	1.0507	0.884665	0.0947508	4.51945	1.80626	62.8587	8.49975	137.001	8.37333	0.207992	0.0695869	15.0927	7.21634	210.455	60.6851	12.3604	1.06463	0.942278	0.0990333	1.15747	0.214636			4.57539	0.496739	47.6513	12.9497	13.1061	2.09544	1.02177	0.0072626	10.6935	4.88195	4.57576	1.14786	2.19333	0.297377	69.3831	4.23487	17.8357	1.48574	324.126	82.125	10.2037	10.6462	8.77479	10.8342	5.84716	0.730336	2.88738	1.33016	36.2309	9.85399	15.1882	17.2817	2.80457	1.66272	2.56985	0.639916	4.45513	0.632881	17.5734	5.48107	26.1702	4.29312	120.49	232.707	4.45407	3.43571	41.2401	107.853	9.0116	2.08231	2.37246	1.85488
0	0	1	1	0	0	0	1	0	1	1	1	1	63.7767	11.8766	11.7558	4.54241	170.797	466.266	12.2258	4.17039	102.896	49.4496	42.5966	3.93511	82.6974	29.289	26.5475	15.9827	32.8054	5.5422	22.6986	11.7569	0.0272659	0.0205325	0.419469	0.276845	801.446	3002.96	107.615	124.179	2.36071	0.217189	103.409	2.64566	78.9166	72.9899	2.81775	3.26762	13.274	96.7932	0.161766	0.130228	2.34938	1.71519	3.30529	0.727894	39.1622	50.483	9.25643	2.70794	144.82	41.9839	41.3963	5.36181	1.4291	2.07569	138.996	19.1916	4.28039	1.03476	193.99	40.497	2.5647	0.787274	108.052	196.056	1.81628	0.592203	26.6274	8.82197	30.1364	2.39401	332.625	16.1883	90.1476	5.50104	0.46884	0.137399	6.7313	2.03548	10.1152	1.07677	0.889175	0.0850419	4.56622	1.69844	62.7253	8.34923	138.258	6.01521	0.202184	0.0536987	15.7839	8.56556	210.047	74.3316	12.2017	1.17197	0.975667	0.131961	1.14417	0.215008			4.60658	0.545677	47.9727	12.8616	13.7658	3.77732	1.02187	0.00816094	11.3484	6.05469	4.51958	1.07476	1.72	0.638366	68.4157	5.02817	17.8396	3.19833	329.074	80.7539	13.0309	10.5466	7.16781	1.99317	5.68897	0.557804	2.84068	1.29286	34.1381	9.59219	12.4623	11.8728	3.15602	3.39672	2.40192	0.825622	4.06981	0.627348	15.6555	3.31894	25.7075	3.9717	99.606	202.789	5.58553	5.31551	45.4649	107.011	8.69275	1.76157	2.36083	1.35891
0	0	1	1	0	0	0	0	1	1	1	1	1	61.8028	13.6796	12.6763	4.89426	125.197	240.863	11.1	7.63675	104.42	43.386	43.2605	3.10469	74.8145	21.7751	26.6576	17.3417	33.5573	5.01763	23.048	12.5097	0.0271051	0.0157953	0.436234	0.250254	1075.2	3648.73	96.0769	49.7061	2.38258	0.142424	103.015	2.79412	86.2568	120.543	2.34701	0.985167	0.545405	0.555057	0.135731	0.0876434	2.01653	1.38012	3.29519	0.670156	27.4938	13.9514	9.07666	2.35265	147.695	35.956	41.979	4.88147	1.83377	3.64566	141.196	16.4952	4.47121	1.60205	195.881	40.8375	2.58288	0.793979	64.04	62.1278	1.83274	0.637968	27.3031	7.097	30.2172	1.67025	334.431	10.2582	90.431	4.46062	0.460849	0.121526	6.98647	1.93056	10.1359	1.0192	0.88847	0.0846383	4.55753	1.92514	63.1184	8.01453	136.306	9.65075	0.192024	0.0576443	15.4804	8.38731	199.647	59.1222	12.3758	1.13291	0.930379	0.0954022	1.15394	0.226746			4.61579	0.469701	46.1916	10.8524	13.0886	2.32789	1.02183	0.00772639	10.3251	3.56292	4.5683	1.15436			69.0617	4.24506	17.8964	1.43708	318.443	75.0613	11.8979	11.6483	7.32716	2.30828	6.00376	0.770441	3.06238	1.45468	34.85	9.81669	14.2639	14.7595	2.84101	1.41823	2.50444	0.584165	4.45531	0.705598	16.8765	3.54991	25.7808	4.29239	108.861	226.539	4.32735	3.23714	48.1911	121.836	9.04634	1.9049	2.73447	2.145
0	0	1	0	1	1	1	1	1	1	0	0	0	69	1.41421
0	0	1	0	1	1	1	1	1	0	1	0	0
0	0	1	0	1	1	1	1	1	0	0	1	0
0	0	1	0	1	1	1	1	1	0	0	0	1
0	0	1	0	1	1	1	1	0	1	1	0	0
0	0	1	0	1	1	1	1	0	1	0	1	0	74.3333	7.0946																																																																																																											1.01956	0.00644253
0	0	1	0	1	1	1	1	0	1	0	0	1	76	10.2307																																																																																																											1.0125	0.00353553
0	0	1	0	1	1	1	1	0	0	1	1	0
0	0	1	0	1	1	1	1	0	0	1	0	1
0	0	1	0	1	1	1	1	0	0	0	1	1	77	4.58258																																																																																																											1.01916	0.00587946
0	0	1	0	1	1	1	0	1	1	1	0	0
0	0	1	0	1	1	1	0	1	1	0	1	0	74	8.48528									39.875	5.48008	57.5625	9.104	17.625	6.54074					0.0208333	0.00117851	0.283333	0.0235702							104.862	2.74004	64.325	17.3595	1.7	0.565685			0.328333	0.271058	4.83333	4.47834			20.275	6.04576	7.01583	0.503224			39.5167	0.117851			132.25	1.06066	3.935	0.33234							2.26333	1.13608	30.025	10.9248	30.9917	1.426	334.417	2.23917	92.7417	3.75945	0.468333	0.0730677	6.625	1.94454			0.9	0.0424264	4.21833	0.280486	58.2333	4.47834	138.35	2.6163			12.9	3.11127	219.083	93.4559					1.255	0.00707107			4.2675	0.16617							8.15	1.48492					67.875	2.65165			310.667	25.9272			7.31167	1.0913																	28	2.82843
0	0	1	0	1	1	1	0	1	1	0	0	1
0	0	1	0	1	1	1	0	1	0	1	1	0
0	0	1	0	1	1	1	0	1	0	1	0	1
0	0	1	0	1	1	1	0	1	0	0	1	1
0	0	1	0	1	1	1	0	0	1	1	1	0
0	0	1	0	1	1	1	0	0	1	1	0	1
0	0	1	0	1	1	1	0	0	1	0	1	1	78.3333	4.72582
0	0	1	0	1	1	1	0	0	0	1	1	1
0	0	1	0	1	1	0	1	1	1	1	0	0
0	0	1	0	1	1	0	1	1	1	0	1	0	73.6	8.29458	9.2125	3.12895	10.95	11.243			79.7917	44.9602	45.2593	1.39453	72.5602	27.4916	16.9537	6.64315			21.05	4.66449	0.0172222	0.003849	0.211111	0.189541					2.42333	0.0942809	104.258	1.95294	64.467	22.0818	2.48389	1.77927			0.176111	0.0495068	2.86111	1.55298			27.2019	5.9346	7.46204	0.995858			37.2778	5.71356	1.46389	0.344911	120.333	17.2216	4.36444	0.283712	198.278	1.72848	3.04667	1.12901			2.52944	0.542577	37.6056	2.33668	30.3444	2.49468	325.389	6.97681	93.2111	7.29643	0.333889	0.105572	4.83333	0.557524	9.88333	1.5119			3.74333	0.968544	54.5222	3.33351	139.844	2.88316			13.3278	3.11298	239.722	39.3687					1.34444	0.254085			3.97833	0.761353	43.05	3.74767	13.275	0.601041	1.01881	0.00750319	10.4417	2.08601	5.11194	0.690215			74.2646	4.82831			346.796	99.3783	17.185	16.6806	6.53278	1.53443																	29.0037	3.50187					21.2917	3.35876
0	0	1	0	1	1	0	1	1	1	0	0	1	70.4	4.03733
0	0	1	0	1	1	0	1	1	0	1	1	0
0	0	1	0	1	1	0	1	1	0	1	0	1
0	0	1	0	1	1	0	1	1	0	0	1	1	69.6667	4.93288									43.2139	3.27233	100.361	4.51763	53.1389	48.1225			35.4583	21.8614	0.0075	0.0106066	0.205	0.289914			108.058	23.3377	2.21583	0.199168	107.237	1.04298	59.4544	11.4064	2.74333	1.58628			0.13	0.0424264	2.155	0.205061			23.0278	0.0392837	7.44722	1.31915			43.16	2.20617	1.52972	0.251809	138.8	13.8593	3.99292	0.340001	206.128	12.8301	2.1275	0.170884	19.2361	11.4748			37.075	2.65165	29.315	1.78898	326.1	10.0409	89.93	2.72943			6.21	1.64049	10.675	1.30815					53.455	5.7912	142.567	0.0471405			13.37	2.5173							0.976667	0.235702							13.29	0.622254			9.96667	0.978164	4.24028	0.542508			71.6111	2.93842			255.528	43.8799			5.475	1.44957																	25.2806	4.07372
0	0	1	0	1	1	0	1	0	1	1	1	0
0	0	1	0	1	1	0	1	0	1	1	0	1
0	0	1	0	1	1	0	1	0	1	0	1	1	77.4444	9.92612	7.95833	1.35529							36.9031	6.75651	72.0837	21.8106	16.5461	7.68841	35.2658	11.7604	19.0533	2.27127	0.021404	0.0145401	0.297167	0.466929	18.7	6.6468	66.9037	31.4729	2.27191	0.073476	104.034	2.66135	83.5042	27.998	5.05678	2.362	0.904444	1.13144	0.134091	0.0735506	2.10365	1.61445	2.68611	0.653002	20.1111	4.25807	9.22741	3.49879	151.167	14.3778	40.8472	0.927512	1.20868	0.366382	138.2	13.2536	4.26185	0.273461	179.146	37.6694	1.84838	0.573365	356.041	599.255	1.4198	0.646521	20.5904	13.4533	31.4365	3.31656	331.946	12.1097	94.4762	6.99601	0.419054	0.0716423	5.92619	4.04926	10.6633	1.16645	0.98121	0.0201096	3.99782	0.92776	66.1018	8.72908	139.606	3.16039	0.153333	0.0471405	14.0433	2.67946	168.472	38.1265	13.64	3.51275	0.98	0.0141421	1.07742	0.147121			4.36519	0.322368	42.7	4.04475	12.5433	0.709421	1.01788	0.00608174	16.5132	6.18576	3.81486	0.889876	1.4725	0.335876	66.7196	5.58714	17.055	3.1493	278.47	71.0061			5.58597	0.971986	5.75	0.353553	3.38222	2.19046					1.81556	1.63349	2.4275	0.463155					26.7884	3.36994					64.397	96.8689	8.454	1.57387	4.77825	0.799384
0	0	1	0	1	1	0	1	0	0	1	1	1
0	0	1	0	1	1	0	0	1	1	1	1	0
0	0	1	0	1	1	0	0	1	1	1	0	1
0	0	1	0	1	1	0	0	1	1	0	1	1	72	8									40.7639	6.73716	83.7778	27.97	16.0556	4.32121					0.0175	0.00353553	0.15	0.212132							106.65	0.212132	63.9944	17.8269	1.86083	0.338233			0.34	0.254558	5.15	4.03051	2.925	0.247487	19.5278	4.98903	6.58722	0.102923			40.6	1.41421			131	2.82843	3.96667	0.377124							2	0.763675	28.75	9.12168	30.025	2.79307	327.5	12.0208	91.7	5.23259	0.445	0.106066	6.525	2.08597					4.1	0.113137	59.475	2.72236	139.517	4.26621			12.925	3.14663	184.5	44.5477	13	2.54558			1.19667	0.0754247			4.3	0.212132							8.1875	1.53796					69.8444	5.43687	17.6	0.282843	307.778	30.0128			6.52	0.0282843																	29.0806	1.30029
0	0	1	0	1	1	0	0	1	0	1	1	1
0	0	1	0	1	1	0	0	0	1	1	1	1
0	0	1	0	1	0	1	1	1	1	1	0	0
0	0	1	0	1	0	1	1	1	1	0	1	0	62.5	7.77817																			0.0158333	0.00824958	0.233333	0.0471405															0.108333	0.0400694	1.63333	0.0471405									41.5167	2.94628			137.25	8.13173									2.47833	0.832029	37.525	0.318198	29.9917	0.0117851	330.417	3.41768	90.7417	0.931024	0.343333	0.103709	5.275	0.0353553	9.275	0.742462			3.61833	1.12901	55.3333	0.377124			0.22	0.0424264	12.85	3.18198																																	6.59167	2.10954
0	0	1	0	1	0	1	1	1	1	0	0	1
0	0	1	0	1	0	1	1	1	0	1	1	0
0	0	1	0	1	0	1	1	1	0	1	0	1
0	0	1	0	1	0	1	1	1	0	0	1	1
0	0	1	0	1	0	1	1	0	1	1	1	0
0	0	1	0	1	0	1	1	0	1	1	0	1
0	0	1	0	1	0	1	1	0	1	0	1	1	77.5	6.36396
0	0	1	0	1	0	1	1	0	0	1	1	1
0	0	1	0	1	0	1	0	1	1	1	1	0
0	0	1	0	1	0	1	0	1	1	1	0	1
0	0	1	0	1	0	1	0	1	1	0	1	1
0	0	1	0	1	0	1	0	1	0	1	1	1
0	0	1	0	1	0	1	0	0	1	1	1	1
0	0	1	0	1	0	0	1	1	1	1	1	0
0	0	1	0	1	0	0	1	1	1	1	0	1
0	0	1	0	1	0	0	1	1	1	0	1	1	68	5.65685
0	0	1	0	1	0	0	1	1	0	1	1	1
0	0	1	0	1	0	0	1	0	1	1	1	1
0	0	1	0	1	0	0	0	1	1	1	1	1
0	0	1	0	0	1	1	1	1	1	1	0	0
0	0	1	0	0	1	1	1	1	1	0	1	0
0	0	1	0	0	1	1	1	1	1	0	0	1
0	0	1	0	0	1	1	1	1	0	1	1	0
0	0	1	0	0	1	1	1	1	0	1	0	1
0	0	1	0	0	1	1	1	1	0	0	1	1
0	0	1	0	0	1	1	1	0	1	1	1	0
0	0	1	0	0	1	1	1	0	1	1	0	1
0	0	1	0	0	1	1	1	0	1	0	1	1	74.5	6.75771									42.825	7.17713	58.5	14.8492	22.25	4.59619							0.3	0					2.2575	0.116673	103.35	1.62635	58.85	10.3945	3.125	0.176777			0.11	0.0424264	2.3	0.282843											1.055	0.275772			3.795	0.629325			2.31	1.08894	543	722.663	1.48	0.0141421	33.55	16.3342			345	2.82843			0.425	0.0494975	9.4	3.67696	9.55	0.636396	0.725	0.162635	2.98	2.36174	54.45	20.294	139.25	5.3033			10.75	0.919239							0.9125	0.0883883									1.016	0.00141421	11.49	0.975807	3.74	1.11723			68.565	7.58726			302	84.8528																					25.75	0.353553
0	0	1	0	0	1	1	1	0	0	1	1	1
0	0	1	0	0	1	1	0	1	1	1	1	0
0	0	1	0	0	1	1	0	1	1	1	0	1
0	0	1	0	0	1	1	0	1	1	0	1	1
0	0	1	0	0	1	1	0	1	0	1	1	1
0	0	1	0	0	1	1	0	0	1	1	1	1
0	0	1	0	0	1	0	1	1	1	1	1	0
0	0	1	0	0	1	0	1	1	1	1	0	1
0	0	1	0	0	1	0	1	1	1	0	1	1	63.25	6.70199	13.6278	6.71843							42.1926	5.75267	78.387	28.5586	34.4537	37.8817	23.725	0.247487	33.3111	30.0645	0.0133333	0.00288675	0.073	0.0756241	572.062	90.5981	56.1852	31.3137	2.30389	0.0659194	102.867	3.62503	2646.75	2300.97	2.75389	1.80882	1.045	0.954594	0.0761111	0.0751357	1.63333	1.24231	2.91667	0.202073	27.6852	13.3178	9.14426	3.87562	123	5.65685	38.5111	4.14532	1.38889	0.450977	127.389	10.1794	4.10111	0.440156	181.907	13.1863	3.14417	1.2669	9.56111	2.20774	2.20667	0.345591	22.6464	10.9383	30.4833	2.14496	321.889	19.8252	91.35	2.96774	0.391111	0.0548061	3.53133	1.34066	11.7556	0.877074	0.745	0.0494975	3.72333	0.424774	57.6722	4.16801	140.511	3.47376	0.185	0.106066	15.8333	1.96617	206.167	10.2754	10.4333	0.665833	0.92	0.043589	1.12917	0.0200347			4.14944	0.455797	46.85	1.62635	12.375	0.671751	1.02358	0.000589256	10.0039	3.47613	5.12694	0.711428			69.2278	8.38971	17.55	0.390512	279.852	37.9467			6.13333	0.321455			4.1	2.40416					3.175	3.72645							27.0352	2.65757					236.127	311.207
0	0	1	0	0	1	0	1	1	0	1	1	1
0	0	1	0	0	1	0	1	0	1	1	1	1	72.6667	15.5671	14.1544	3.55282	33.0417	5.78649	8.9	0.282843			43.2243	3.80936	82.6494	28.0336	28.5509	17.1512	26.3	1.27279	23.2708	4.15425	0.0237963	0.00714884	0.0835556	0.13693			159.52	109.44	2.35989	0.103368	102.259	1.84488	1061.05	1668.46	5.34159	2.70132	0.198333	0.174952	0.155	0.0790745			2.78778	0.522883	32.3227	21.567	10.3571	1.37127	155.637	32.8517	42.9134	3.14498	1.10463	0.271984	141.389	9.16755	4.29593	0.364448	181.575	49.327	1.92932	0.79563	441.432	541.186	1.52111	0.566405	11.9846	20.365	30.3448	2.82977	329.608	5.394	91.8827	7.39089	0.413117	0.0612144	1.97673	3.30544	11.1795	1.76855	0.883	0.108894	4.37938	0.334498	66.8432	5.30153	138.156	2.51465	0.178056	0.012178	17.2585	2.39326	173.167	5.77471	11.6167	1.50527	0.925833	0.0341768	1.20715	0.145488			4.99944	0.806887	43.5899	1.9942	12.0854	0.922185	1.01192	0.00509637	16.021	6.53011	3.67537	0.792483			72.3432	2.26031	16.2667	2.35284	351.188	34.0595			6.50431	0.732168	5.78333	0.400694	2.47185	2.38963					2.91214	2.5212	2.0875	0.943988	3.94933	0.625589	14.476	2.93314	29.119	1.78017	113.925	158.286					8.5682	1.88336	3.8737	1.30524
0	0	1	0	0	1	0	0	1	1	1	1	1
0	0	1	0	0	0	1	1	1	1	1	1	0	62.9286	14.446	16.65	2.94222	18.2333	18.4218			88.68	62.4581	43.6092	3.18327	73.411	32.6104	29.2105	23.485	34.3	5.72626	20.839	6.81718	0.0185023	0.0160775	0.394023	0.179123	2.56667	4.64818	121.756	25.7654	2.35426	0.200777	102.357	1.75778	169.101	294.493	2.18298	0.917251	0.2025	0.0247487	0.143705	0.0607724	2.40821	0.88303	3.925	0.318198	24.4915	9.32317	11.6491	6.37656			38.4929	6.45552	1.09575	0.199298	123.731	21.7706	4.21471	0.56937	226.24	64.5463	2.6669	0.858032	25.5333	2.07418	1.81098	0.535718	31.1495	5.27796	29.4299	1.74467	328.239	11.0677	89.7931	3.74285	0.415238	0.159419	6.9942	1.37982	10.2732	0.475678	0.938241	0.0775972	3.48167	1.03901	59.2	5.67784	139.025	2.3972	0.217097	0.0927701	13.2654	1.75768	216.179	55.6905	13.2583	1.08292			1.39303	0.452645			4.14393	0.714525	40.4333	9.03678	12.3775	0.744776	1.02264	0.00764115	9.05822	4.25567	4.49011	0.98255			70.5879	4.36633	17.8	0.264575	306.149	83.7708	30.335	7.04985	6.46037	1.94098	6.3125	0.554339	2.7	0					2.14	1.6122			3.935	0.770746	16	1.69706	26.6608	3.65518	12.175	10.5995	8.35	7.00036	39.0714	63.9063	8.60311	2.28841	1.625	0.681885
0	0	1	0	0	0	1	1	1	1	1	0	1	63.1333	12.1118	16.65	2.94222	18.2333	18.4218			66.6667	52.6303	42.3227	2.81656	65.1953	25.7541	32.2093	30.0928	34.3	5.72626	16.8306	6.37367	0.022534	0.0164241	0.379677	0.187954	3.94444	5.98687					102.388	2.2622	230.555	372.162	2.26507	1.05755	0.2025	0.0247487	0.13233	0.0601016	2.38605	0.809941	3.925	0.318198	23.44	11.6871	12.9696	7.59959			38.7686	5.71767	1.10298	0.264012	128.737	19.4671	3.99089	0.472902	226.24	64.5463	3.0104	1.04918	25.5333	2.07418	1.84964	0.970215	30.4003	6.32112	29.9327	1.56846	332.516	7.87667	89.9968	3.32543	0.418095	0.125312	7.52321	2.39961	10.1494	0.834792	0.922917	0.10312	3.62881	1.30133	59.3143	4.64926	138.542	2.41979	0.1751	0.0548639	14.8989	1.94367	196.875	51.7653	13.2583	1.08292			1.47938	0.542695			4.38708	0.631784	45.65	0.212132	12.2367	0.912707	1.02213	0.00922436	8.67893	4.52189	4.87364	0.949992			68.258	3.72914	17.8	0.264575	319.071	68.0697			6.26372	2.39195	6.41667	0.629153	2.7	0					2.14	1.6122			3.935	0.770746	16	1.69706	25.9327	4.14752	12.175	10.5995	8.35	7.00036	52.5	72.9861	9.025	2.40745	1.72	0.80206
0	0	1	0	0	0	1	1	1	1	0	1	1	68.6395	10.9747	13.1358	7.18582	33.1971	39.5165	7.57718	2.82538	86.3381	40.7212	43.8016	3.82554	88.6304	45.0193	23.0992	17.8212	32.8315	5.10095	22.8946	10.8053	0.0241898	0.0160975	0.348138	0.210063	169.412	343.79	85.508	39.0952	2.33311	0.180188	103.168	2.8609	148.694	368.873	2.92651	1.36532	10.782	41.3836	0.142952	0.0884332	2.01742	1.35241	3.32149	0.755324	29.5595	21.6155	9.33734	3.48435	146.403	49.752	40.0863	5.72458	3.16372	7.45914	132.571	19.9608	4.15106	0.370994	201.408	83.43	2.55168	0.808954	131.275	177.428	1.88498	0.731338	26.048	8.43539	30.3596	2.49018	329.408	19.0245	90.1458	8.63548	0.418171	0.115384	5.86086	1.79014	9.97028	1.19352	0.876528	0.0864366	4.75562	1.68634	64.3783	8.84047	139.517	2.99034	0.205306	0.0494533	14.7104	2.34383	216.371	50.1193	12.2564	1.00014	0.974479	0.0465559	1.1362	0.250152			4.37548	0.578407	43.5121	14.4818	14.9754	6.80335	1.0213	0.00549853	10.7297	4.58544	4.54791	1.02379	1.46714	0.714743	69.6117	5.80894	16.8773	1.47597	311.913	80.8871	11.2519	10.12	7.23115	2.01295	5.84481	0.64556	3.73357	2.53137	32.6063	14.1831	10.3885	9.84435	3.97753	5.7357	2.91866	1.28433	4.06976	0.778895	14.685	3.47688	25.8698	4.71779	79.8233	115.243	8.34538	6.03014	62.8589	233.529	7.95715	1.53446	2.67409	1.43536
0	0	1	0	0	0	1	1	1	0	1	1	1	60.8947	13.9877	16.65	2.94222	18.2333	18.4218			66.6667	52.6303	43.0073	2.58006	60.5987	23.0915	29.5185	25.628	35.66	5.43535	17.9104	5.63443	0.0263158	0.0177391	0.462217	0.232574	3.94444	5.98687	98.5417	47.5645	2.32061	0.169109	102.819	1.89143	182.148	314.924	2.20321	0.908128	0.2025	0.0247487	0.131981	0.0703489	2.31002	0.92311	3.48967	0.786874	48.8853	57.7907	12.2187	7.2163			39.3828	6.49224	1.07932	0.220698	130.243	21.1125	4.03546	0.377279	226.792	55.9124	3.27636	1.00836	88.0222	108.244	1.68136	0.469044	29.7057	4.4449	29.9342	1.45002	329.954	7.97709	90.7345	4.22183	0.415417	0.140453	6.97	0.665158	10.3353	0.730801	0.933611	0.0752327	3.72403	1.14569	60.1398	4.39629	138.841	2.09376	0.195633	0.0519006	13.8726	2.23898	199.45	57.4441	13.075	0.818153	1.04875	0.0123744	1.42542	0.428837			4.3865	0.706354	45.65	0.212132	12.305	1.27986	1.02213	0.00922436	8.37386	3.95914	5.04952	0.934522			70.1369	4.74686	16.92	1.31605	340.384	78.9366			5.92947	1.96482	6.41667	0.629153	2.7	0					2.14	1.6122			3.935	0.770746	16	1.69706	27.1264	4.30162	12.175	10.5995	8.35	7.00036	52.5	72.9861	8.35333	2.56954	1.72	0.80206
0	0	1	0	0	0	1	1	0	1	1	1	1	66.6667	10.818	12.1866	4.25484	200.902	353.479			60.4344	33.2268	41.9234	3.60939	74.9904	22.5535	25.945	14.9575	34.1045	4.56939	20.49	5.7866	0.0274533	0.0210465	0.424005	0.292337	1005.5	3742.18	178.854	276.135	2.32358	0.207756	103.604	2.84105	130.322	163.111	3.12416	1.32828	0.507404	0.450042	0.192249	0.171426	3.0724	2.4219	3.18475	0.45835	31.2749	25.715	9.47973	4.4001	148.55	49.2468	39.4315	6.40163	1.12232	0.281312	131.823	22.3099	4.29384	0.63163	212.498	50.2662	2.4118	0.989748	209.308	350.127	1.68208	0.589823	25.5237	8.16713	30.0384	1.78134	333.421	8.79879	89.7214	4.37981	0.440161	0.12875	6.57939	1.70395	10.2321	1.08399	0.911749	0.0642353	4.10071	1.1502	62.0903	6.74383	138.718	4.27225	0.203725	0.047423	14.4274	2.12863	189.544	74.5379	12.9219	2.57123	1.1301	0.378528	1.18147	0.288905			4.39748	0.800453	50.6231	12.0999	13.1758	1.04464	1.02028	0.00586011	12.1085	5.44484	4.16508	0.951548	2.55167	2.01054	66.6447	4.93181	17.3217	1.37725	359.6	91.4234	20.1741	10.1183	6.47987	1.67398	5.68532	0.623845	2.92954	1.34133	34.7333	11.3543	9.12309	7.54182	2.6809	1.41223	2.61889	0.853206	3.92619	0.593269	15.5779	3.56724	24.8505	3.21776	27.1244	51.244	8.56248	6.463	61.4763	109.901	8.21926	1.4598	2.86933	2.51885
0	0	1	0	0	0	1	0	1	1	1	1	1	61.9	13.3704	16.65	2.94222	18.2333	18.4218			66.6667	52.6303	42.3227	2.81656	65.1953	25.7541	32.2093	30.0928	34.3	5.72626	16.8306	6.37367	0.0215476	0.0169667	0.391548	0.226105	3.94444	5.98687					102.388	2.2622	230.555	372.162	2.26507	1.05755	0.2025	0.0247487	0.143262	0.069159	2.58048	0.799145	3.925	0.318198	23.44	11.6871	12.9696	7.59959			38.5561	6.89637	1.10298	0.264012	128.232	22.9529	3.99089	0.472902	226.24	64.5463	3.0104	1.04918	25.5333	2.07418	1.6695	0.538518	29.8605	5.42204	29.6658	1.66537	333.323	6.7151	88.9355	3.38359	0.391333	0.142509	7.0325	0.415294	10.1092	0.506935	0.922917	0.10312	3.60633	1.2397	60.14	4.91521	138.542	2.41979	0.179167	0.0653994	14.0734	1.88555	199.45	57.4441	13.2583	1.08292			1.47938	0.542695			4.3865	0.706354	45.65	0.212132	12.305	1.27986	1.02213	0.00922436	8.67893	4.52189	4.87364	0.949992			68.258	3.72914	17.8	0.264575	319.071	68.0697			6.14921	2.11271	6.41667	0.629153	2.7	0					2.14	1.6122			3.935	0.770746	16	1.69706	25.9327	4.14752	12.175	10.5995	8.35	7.00036	52.5	72.9861	9.025	2.40745	1.72	0.80206
0	0	1	0	0	0	0	1	1	1	1	1	1	63.1325	12.7248	12.5578	4.92663	123.792	241.503	9.38819	4.83533	105.129	39.596	43.1701	2.98043	78.0074	25.5749	27.5209	17.7875	33.1892	5.31789	23.0739	12.0899	0.0263897	0.0157128	0.427742	0.255093	1075.2	3648.73	92.2744	46.7028	2.39101	0.128263	102.965	2.753	85.4117	119.458	2.47215	1.17289	0.584466	0.553756	0.136474	0.0857321	2.02389	1.36092	3.34818	0.626367	27.78	13.8532	9.25742	3.68604	147.6	35.9856	41.4672	4.87448	1.82733	3.64699	138.912	16.5905	4.43054	1.57489	197.712	41.4302	2.48052	0.797781	64.5749	62.3368	1.77773	0.612954	26.4013	6.95025	30.2232	1.66157	331.648	19.2744	90.6425	4.51327	0.464049	0.121339	6.96941	1.90354	10.2072	1.19678	0.889737	0.0846889	4.59721	1.88621	64.2462	8.33852	136.426	9.57018	0.193854	0.0546478	15.6157	8.16274	199.473	57.9255	12.2402	1.21913	0.921181	0.0963818	1.16714	0.218			4.54184	0.477803	45.4451	11.3149	13.0857	2.23663	1.02098	0.00795451	10.4462	3.7652	4.42883	1.19729			69.5586	4.18799	17.7065	1.59645	318.705	77.266	11.8979	11.6483	7.37629	2.24319	6.00376	0.770441	3.00238	1.46362	35.9667	9.74755	13.5845	15.1286	2.83666	1.42338	2.53333	0.594993	4.4384	0.655006	16.8894	3.28678	26.3689	4.47735	111.996	233.5	4.71512	3.98614	177.018	823.885	9.14592	2.01608	2.48517	1.95234
0	0	0	1	1	1	1	1	1	1	0	0	0	70.5	0.707107
0	0	0	1	1	1	1	1	1	0	1	0	0
0	0	0	1	1	1	1	1	1	0	0	1	0
0	0	0	1	1	1	1	1	1	0	0	0	1
0	0	0	1	1	1	1	1	0	1	1	0	0
0	0	0	1	1	1	1	1	0	1	0	1	0	72.3333	8.73689																																																																																																											1.02	0.00707107																																									8.43333	1.93276
0	0	0	1	1	1	1	1	0	1	0	0	1	72.5	13.435
0	0	0	1	1	1	1	1	0	0	1	1	0
0	0	0	1	1	1	1	1	0	0	1	0	1
0	0	0	1	1	1	1	1	0	0	0	1	1	77.5	6.36396
0	0	0	1	1	1	1	0	1	1	1	0	0
0	0	0	1	1	1	1	0	1	1	0	1	0
0	0	0	1	1	1	1	0	1	1	0	0	1
0	0	0	1	1	1	1	0	1	0	1	1	0
0	0	0	1	1	1	1	0	1	0	1	0	1
0	0	0	1	1	1	1	0	1	0	0	1	1
0	0	0	1	1	1	1	0	0	1	1	1	0
0	0	0	1	1	1	1	0	0	1	1	0	1
0	0	0	1	1	1	1	0	0	1	0	1	1
0	0	0	1	1	1	1	0	0	0	1	1	1
0	0	0	1	1	1	0	1	1	1	1	0	0
0	0	0	1	1	1	0	1	1	1	0	1	0	67.2	8.92749									44.4759	2.70782	72.8519	27.153	17.2037	6.94918			18.5	2.12132	0.02	0.00866025	0.288889	0.258915			94.2778	3.8498	2.32556	0.182005	106.317	2.87938	66.317	20.7114	2.69389	1.59757			0.213889	0.0475609	3.70556	1.23495			28.5278	7.73889	7.50722	1.404			36.2	7.63675	1.45926	0.244021	114.75	20.1525	4.24778	0.43518	198.028	1.37493	3.07444	0.799782			2.08389	0.414562	34.7556	5.3472	30.55	2.47538	326.778	9.24562	93.4167	7.17188	0.395	0.193714	6.45	3.18944	11.0333	1.5308			3.37778	0.77495	54.8333	3.45121	141.078	3.76716			12.4417	3.83016	217	1.41421	12.4	1.69706			1.24111	0.350386			3.775	0.954594			13.275	0.601041	1.0195	0.00576628	11.445	1.90632	5.09463	0.488976			71.7946	8.66422	18.05	0.353553	344.685	101.165			5.7575	1.05005			3.5	3.25269					0.77	0.325269							27.3037	6.02096					10.3056	8.46247
0	0	0	1	1	1	0	1	1	1	0	0	1	66.3333	4.93288									43.4639	2.91878	77.7778	36.4553	21.0556	2.74986					0.0225	0.0106066	0.25	0.353553			94.2778	3.8498	2.24333	0.160278	107.8	1.83848	54.4944	4.39192	1.77583	0.218025			0.205	0.0636396	3.25	1.3435											1.57889	0.182276			4.02667	0.292271	198.028	1.37493	2.68917	0.623432			2.135	0.572756	32.2	4.24264	29.325	1.80312	328	12.7279	89.35	1.90919	0.485	0.162635	7.575	3.57089	11.9	0.424264			3.75	0.608112	56.775	1.09602	143.217	0.966379							12.4	1.69706			1.04667	0.136707											10.7425	2.07536	4.84194	0.308377			68.0144	8.02488	18.05	0.353553	286.278	0.392837							3.5	3.25269					0.77	0.325269							24.5306	5.13438
0	0	0	1	1	1	0	1	1	0	1	1	0
0	0	0	1	1	1	0	1	1	0	1	0	1
0	0	0	1	1	1	0	1	1	0	0	1	1	67.2	4.86826									42.6093	2.53985	84.2407	28.1034	43.0926	38.2188			35.4583	21.8614	0.015	0.015	0.303333	0.266521			104.372	17.6941	2.18722	0.149298	107.858	1.30392	58.8363	8.13631	2.47222	1.21599			0.17	0.0754983	2.83667	1.18955			23.0278	0.0392837	7.44722	1.31915			43.16	2.20617	1.50315	0.183908	138.8	13.8593	3.93528	0.260321	203.752	9.96194	2.46167	0.591272	19.2361	11.4748	2.135	0.572756	34.45	4.91808	29.7433	1.4665	329.733	9.48754	90.1867	1.98054	0.485	0.162635	7.50667	2.52777	11.1833	1.27704			3.75	0.608112	54.3033	4.35064	143.011	0.770522			13.37	2.5173			12.4	1.69706			0.967778	0.167376							13.29	0.622254	1.025	0	10.7144	1.4683	4.51352	0.609212			68.5207	5.74181	18.05	0.353553	265.685	35.6685			5.475	1.44957			3.5	3.25269					0.77	0.325269							23.8204	3.83328					5	7.07107
0	0	0	1	1	1	0	1	0	1	1	1	0
0	0	0	1	1	1	0	1	0	1	1	0	1	68.3333	15.2753									40.275	9.36916			29.7775	24.3563					0.0425	0.0106066	0.35	0.0707107									44.025	0.388909					0.0725	0.0459619	0.775	0.671751											13.645	17.7555							2.6475	1.54503			1.565	0.615183	14.3	3.53553	29.9	0	332.5	14.8492	90.05	4.17193	0.94	0.183848	8.5	0.707107	10.375	0.671751			8.2975	0.668216	76.075	3.6416					12.075	0.813173																	1.02	0.00707107			4.6175	0.795495			66.14	6.06698			307.3	290.904																					25.85	3.3234
0	0	0	1	1	1	0	1	0	1	0	1	1	72.5833	13.8068	7.95833	1.35529							40.8682	7.3911	79.0217	21.6721	26.2663	14.2218	34.7106	8.37127	23.6083	8.8727	0.0247811	0.0197429	0.413084	0.376157	12.4667	11.7751	79.8037	28.5127	2.27151	0.125387	106.805	1.68499	74.0777	24.9215	3.59898	1.79143	1.32667	1.22094	0.15452	0.0727606	2.22682	1.51254	2.51667	0.824958	26.1843	11.701	8.15315	3.43337			46.0185	7.60504	1.25746	0.261009	152.458	23.7671	4.24125	0.321967	191.679	24.0614	2.64315	0.913165	10.6574	1.48076	1.77783	0.472485	26.6788	6.73198	31.3249	2.50904	335.357	9.50061	92.9521	5.53539	0.550656	0.271299	8.0329	2.35649	10.9448	1.02853	0.923658	0.0798674	4.74193	2.15945	62.7589	8.38589	141.85	2.97282			13.6947	1.98343	183.316	25.5693	13.715	3.50627	0.98	0.0141421	1.09253	0.172979			4.51014	0.39157	46.75	8.74738	12.7892	0.811332	1.02115	0.00411329	13.328	4.36698	4.27212	0.836264			67.7891	5.60057	18.6217	1.02123	311.706	108.552			6.50639	1.54466	6	0	3.52917	1.97345			7.2	4.45477	2.10083	2.15211	2.595	0.700036					25.0196	3.19425					37.013	62.7447	8.25667	1.00281	2.54433	1.44732
0	0	0	1	1	1	0	1	0	0	1	1	1
0	0	0	1	1	1	0	0	1	1	1	1	0
0	0	0	1	1	1	0	0	1	1	1	0	1
0	0	0	1	1	1	0	0	1	1	0	1	1	66.3333	4.93288									43.4639	2.91878	77.7778	36.4553	21.0556	2.74986					0.0225	0.0106066	0.25	0.353553			94.2778	3.8498	2.24333	0.160278	107.8	1.83848	54.4944	4.39192	1.77583	0.218025			0.205	0.0636396	3.25	1.3435											1.57889	0.182276			4.02667	0.292271	198.028	1.37493	2.68917	0.623432			2.135	0.572756	32.2	4.24264	29.325	1.80312	328	12.7279	89.35	1.90919	0.485	0.162635	7.575	3.57089	11.9	0.424264			3.75	0.608112	56.775	1.09602	143.217	0.966379							12.4	1.69706			1.04667	0.136707											10.7425	2.07536	4.84194	0.308377			68.0144	8.02488	18.05	0.353553	286.278	0.392837							3.5	3.25269					0.77	0.325269							24.5306	5.13438
0	0	0	1	1	1	0	0	1	0	1	1	1
0	0	0	1	1	1	0	0	0	1	1	1	1
0	0	0	1	1	0	1	1	1	1	1	0	0
0	0	0	1	1	0	1	1	1	1	0	1	0
0	0	0	1	1	0	1	1	1	1	0	0	1
0	0	0	1	1	0	1	1	1	0	1	1	0
0	0	0	1	1	0	1	1	1	0	1	0	1
0	0	0	1	1	0	1	1	1	0	0	1	1
0	0	0	1	1	0	1	1	0	1	1	1	0
0	0	0	1	1	0	1	1	0	1	1	0	1
0	0	0	1	1	0	1	1	0	1	0	1	1
0	0	0	1	1	0	1	1	0	0	1	1	1
0	0	0	1	1	0	1	0	1	1	1	1	0
0	0	0	1	1	0	1	0	1	1	1	0	1
0	0	0	1	1	0	1	0	1	1	0	1	1
0	0	0	1	1	0	1	0	1	0	1	1	1
0	0	0	1	1	0	1	0	0	1	1	1	1
0	0	0	1	1	0	0	1	1	1	1	1	0
0	0	0	1	1	0	0	1	1	1	1	0	1
0	0	0	1	1	0	0	1	1	1	0	1	1	66.3333	4.93288									43.4639	2.91878	77.7778	36.4553	21.0556	2.74986					0.0225	0.0106066	0.25	0.353553			94.2778	3.8498	2.24333	0.160278	107.8	1.83848	54.4944	4.39192	1.77583	0.218025			0.205	0.0636396	3.25	1.3435											1.57889	0.182276			4.02667	0.292271	198.028	1.37493	2.68917	0.623432			2.135	0.572756	32.2	4.24264	29.325	1.80312	328	12.7279	89.35	1.90919	0.485	0.162635	7.575	3.57089	11.9	0.424264			3.75	0.608112	56.775	1.09602	143.217	0.966379							12.4	1.69706			1.04667	0.136707											10.7425	2.07536	4.84194	0.308377			68.0144	8.02488	18.05	0.353553	286.278	0.392837							3.5	3.25269					0.77	0.325269							24.5306	5.13438
0	0	0	1	1	0	0	1	1	0	1	1	1
0	0	0	1	1	0	0	1	0	1	1	1	1
0	0	0	1	1	0	0	0	1	1	1	1	1
0	0	0	1	0	1	1	1	1	1	1	0	0
0	0	0	1	0	1	1	1	1	1	0	1	0
0	0	0	1	0	1	1	1	1	1	0	0	1
0	0	0	1	0	1	1	1	1	0	1	1	0
0	0	0	1	0	1	1	1	1	0	1	0	1
0	0	0	1	0	1	1	1	1	0	0	1	1
0	0	0	1	0	1	1	1	0	1	1	1	0
0	0	0	1	0	1	1	1	0	1	1	0	1
0	0	0	1	0	1	1	1	0	1	0	1	1
0	0	0	1	0	1	1	1	0	0	1	1	1
0	0	0	1	0	1	1	0	1	1	1	1	0
0	0	0	1	0	1	1	0	1	1	1	0	1
0	0	0	1	0	1	1	0	1	1	0	1	1
0	0	0	1	0	1	1	0	1	0	1	1	1
0	0	0	1	0	1	1	0	0	1	1	1	1
0	0	0	1	0	1	0	1	1	1	1	1	0
0	0	0	1	0	1	0	1	1	1	1	0	1
0	0	0	1	0	1	0	1	1	1	0	1	1	66.3333	4.93288									43.4639	2.91878	77.7778	36.4553	21.0556	2.74986					0.0225	0.0106066	0.25	0.353553			94.2778	3.8498	2.24333	0.160278	107.8	1.83848	54.4944	4.39192	1.77583	0.218025			0.205	0.0636396	3.25	1.3435											1.57889	0.182276			4.02667	0.292271	198.028	1.37493	2.68917	0.623432			2.135	0.572756	32.2	4.24264	29.325	1.80312	328	12.7279	89.35	1.90919	0.485	0.162635	7.575	3.57089	11.9	0.424264			3.75	0.608112	56.775	1.09602	143.217	0.966379							12.4	1.69706			1.04667	0.136707											10.7425	2.07536	4.84194	0.308377			68.0144	8.02488	18.05	0.353553	286.278	0.392837							3.5	3.25269					0.77	0.325269							24.5306	5.13438
0	0	0	1	0	1	0	1	1	0	1	1	1
0	0	0	1	0	1	0	1	0	1	1	1	1	63	11.3137									44.3389	3.62196			37.2037	13.8541					0.0327778	0.0243559	0.320833	0.111959									58.5236	20.1152					0.0525	0.0176777	0.733796	0.613481											1.23194	0.20074							3.29398	0.630765			1.74125	0.365928	26.15	13.2229	30.4171	0.731332	334.662	11.7917	90.9824	5.49055	0.707176	0.513111	7.39676	2.26732	9.7713	0.182015			6.38157	3.37774	70.0981	4.81095					13.7898	3.23829													50.5399	11.823			1.01602	0.0126943			4.70787	0.667692			71.3409	1.28824			438.8	104.935																					26.987	4.93142
0	0	0	1	0	1	0	0	1	1	1	1	1
0	0	0	1	0	0	1	1	1	1	1	1	0	62.2308	16.402	14.55	4.03819	45.55	56.6661			88.68	62.4581	43.9405	3.18348	76.5288	31.4305	29.1684	20.7603	35.22	4.25523	20.839	6.81718	0.0184894	0.0139452	0.381218	0.160885	2.56667	4.64818	112.067	28.6022	2.45069	0.253127	103.155	2.6226	148.51	263.32	2.03454	0.847514	0.241667	0.0700595	0.143631	0.0592003	2.29235	0.8534	3.63	0.558301	24.4213	8.51288	9.3371	2.05713			37.448	6.66751	1.10056	0.169202	120.724	22.2734	4.12978	0.516867	214.192	62.0519	2.72392	0.809867	27.5167	5.90301	1.96224	0.576922	31.3258	4.67081	29.1013	1.67731	326.822	10.2445	89.1902	3.53774	0.440173	0.150486	6.93936	1.22295	10.5264	0.902325	0.942944	0.0696573	3.72685	1.05483	59.178	5.01877	139.619	2.8198	0.217097	0.0927701	13.1539	1.65758	218.698	52.0495	13.195	1.25454			1.31227	0.417503			4.07344	0.690914	41.82	12.4676	12.862	1.26084	1.0222	0.00726924	8.60258	3.87592	4.52134	0.932191			70.1923	4.17354	17.86	0.378153	308.819	77.969	30.335	7.04985	6.64922	1.90196	6.3125	0.554339	2.46667	0.404145	45.75	20.7182			2.42333	1.24114	2.7	0.424264	3.935	0.770746	16	1.69706	25.9584	3.45874	8.11667	10.2755	6.58333	5.81944	44.25	60.9518	8.70259	2.06127	1.625	0.681885
0	0	0	1	0	0	1	1	1	1	1	0	1	63.0667	12.6574	14.55	4.03819	426.82	853.957			69.25	43.2819	42.4517	3.47029	74.6221	26.4753	34.6308	24.7246	35.22	4.25523	21.1229	10.0389	0.0230784	0.0146254	0.357526	0.173283	3.94444	5.98687	90.875	47.3067	2.41033	0.307604	103.279	2.80487	172.016	292.8	2.16942	0.931192	0.241667	0.0700595	0.141442	0.0563221	2.27335	0.793317	3.63	0.558301	23.552	10.1245	9.78558	2.29585			37.6877	6.60047	1.08316	0.178342	127.228	21.9565	3.91051	0.373738	214.192	62.0519	2.8402	0.837994	27.5167	5.90301	2.0212	0.866111	30.3294	6.21965	29.4914	1.76112	331.769	8.05951	89.0172	3.30145	0.457951	0.135586	7.1225	1.50415	10.8471	1.1751	0.936458	0.0786706	4.0113	1.08317	59.92	4.69444	139.739	2.94042	0.186875	0.0555793	14.7953	2.37474	208.948	49.3564	13.195	1.25454			1.29964	0.451821			4.33031	0.626316	44.775	12.2083	13.3525	1.45454	1.0209	0.00783325	8.30683	3.55956	4.60015	0.892749			67.4137	4.18921	17.86	0.378153	327.795	63.2243	25.815	13.4421	6.75451	2.06016	6.41667	0.629153	2.46667	0.404145	45.75	20.7182			2.42333	1.24114	2.7	0.424264	3.935	0.770746	16	1.69706	24.9579	3.41515	8.11667	10.2755	6.58333	5.81944	57.1667	66.274	9.06	2.08638	1.72	0.80206
0	0	0	1	0	0	1	1	1	1	0	1	1	67.0952	11.517	12.4722	5.5328	214.199	700.615	8.23956	3.2746	86.2459	41.5224	43.9632	3.83799	87.1725	41.8014	22.7528	15.9082	33.1399	5.61314	20.9016	10.0482	0.0230368	0.014732	0.352384	0.251952	690.282	2518.78	94.0879	48.5053	2.31914	0.221953	103.623	2.60765	172.664	380.887	2.78204	1.32953	9.17106	39.5335	0.137735	0.0989161	1.99288	1.37677	3.33443	0.724258	28.3186	20.2912	9.34227	5.60567	152.318	41.8443	39.5755	6.36457	2.71154	6.5404	131.158	21.636	4.12023	0.396331	192.62	44.8355	2.62958	0.764412	107.635	107.907	1.82694	0.694302	26.1594	9.57527	29.6749	3.01341	327.798	17.3139	88.905	9.4292	0.416688	0.135382	6.05667	2.60775	9.91245	1.14254	0.896027	0.0882322	4.47715	1.46045	63.7368	9.14293	139.784	2.80529	0.205746	0.0502453	14.0867	2.32686	220.802	51.0142	12.3182	1.2976	0.953712	0.0567357	1.14583	0.274019			4.35048	0.641739	44.4311	15.6693	16.4369	8.74278	1.02085	0.0066689	10.3883	4.388	4.6232	0.957004	1.39867	0.665974	69.7521	5.67553	16.8856	1.51508	313.927	79.0377	18.7852	16.4478	6.99876	1.71715	5.83415	0.733526	3.7229	2.76199	33.4256	12.8275	11.2394	8.32865	5.53535	9.53131	3.77627	2.5892	4.19943	0.436729	14.192	3.87592	25.8417	4.60366	171.32	288.846	8.93765	5.48398	57.9138	214.476	8.01129	1.43573	2.81303	1.59979
0	0	0	1	0	0	1	1	1	0	1	1	1	61.5	16.8146	14.55	4.03819	45.55	56.6661			66.6667	52.6303	42.8867	3.07472	79.053	35.6794	30.0811	21.7719	34.9	3.88587	18.3883	4.99521	0.0222055	0.0125331	0.369872	0.180495	3.94444	5.98687	87.2812	39.4116	2.41533	0.306497	103.42	2.77209	156.86	277.311	2.13948	0.831742	0.241667	0.0700595	0.124689	0.0675855	1.9994	1.01093	3.37725	0.680684	43.2038	48.2596	9.74405	2.53166			38.5413	6.51339	1.09121	0.172668	126.641	21.6297	3.99003	0.370763	214.192	62.0519	3.14924	0.90292	64.6133	83.108	1.9668	0.67155	29.5664	4.67433	29.475	1.54549	328.184	7.79384	89.8076	3.86025	0.430222	0.139522	6.83806	0.498036	10.6916	1.02489	0.940167	0.0686335	3.88595	1.15803	59.84	4.06653	139.564	2.84018	0.193633	0.0504167	14.0394	1.73301	205.597	53.5405	13.0958	1.14809	1.04875	0.0123744	1.33607	0.43745			4.25208	0.71243	44.775	12.2083	13.1367	1.70119	1.02205	0.00775177	8.59681	3.42626	5.00293	0.973944			69.3807	4.37285	17.3667	1.25486	305.91	67.7288			7.07211	2.9662	6.41667	0.629153	2.46667	0.404145	45.75	20.7182			2.42333	1.24114	2.7	0.424264	3.935	0.770746	16	1.69706	26.4904	4.12551	8.11667	10.2755	6.58333	5.81944	57.1667	66.274	8.46667	2.12289	1.72	0.80206
0	0	0	1	0	0	1	1	0	1	1	1	1	64.641	11.6291	10.9546	3.99836	188.025	485.126			71.854	37.716	42.7307	3.96004	77.8026	22.0884	25.4991	13.8844	33.3147	5.05743	20.1501	6.35615	0.0222136	0.019124	0.356023	0.232919	881.864	3500.12	171.502	257.205	2.39611	0.184392	104.006	2.82358	111.514	150.007	2.68157	1.15926	0.449079	0.352542	0.167157	0.163746	2.75351	2.34182	3.24441	0.506797	25.7838	15.6739	8.73693	2.38575	151.875	44.1166	39.3111	5.75255	1.27323	0.342765	131.518	19.0742	4.17736	0.371604	206.797	45.867	2.73694	1.02863	174.405	307.988	1.7348	0.579714	27.1251	8.14642	30.0018	1.43565	333.329	7.52782	89.7451	3.75132	0.419378	0.1223	6.27147	1.51393	10.3698	1.22199	0.89862	0.0732011	4.05403	1.09305	61.6235	6.538	139.766	2.41895	0.201313	0.0466917	14.2329	1.76745	193.707	66.8993	12.2812	1.06593	1.00125	0.0688522	1.18486	0.296452			4.32591	0.74577	50.6445	13.3302	12.973	0.750277	1.02142	0.00580587	10.9112	5.20358	4.5831	1.23212			67.1545	5.13894	17.375	1.35011	333.077	82.2705	18.1124	10.6941	6.48209	1.48177	5.62266	0.608978	2.77214	1.36486	33.7273	10.3977	10.6875	8.09456	2.65527	1.46651	2.37909	0.704989	3.88219	0.53541	16.1498	3.73342	24.5281	2.8823	28.9862	54.4672	8.33935	5.89657	59.4464	104.668	8.0661	1.41031	2.30709	0.868779
0	0	0	1	0	0	1	0	1	1	1	1	1	62.75	16.1223	14.55	4.03819	45.55	56.6661			66.6667	52.6303	43.1162	3.15096	71.9967	27.4488	31.2923	24.6814	35.22	4.25523	16.8306	6.37367	0.020661	0.0139647	0.373963	0.187841	3.94444	5.98687	112.312	41.4541	2.4355	0.430628	103.442	3.03596	183.582	314.28	2.05076	0.938208	0.241667	0.0700595	0.143282	0.0643179	2.36574	0.808388	3.63	0.558301	23.552	10.1245	9.50151	2.3764			37.1523	7.06199	1.10779	0.187635	122.971	24.239	3.95226	0.391118	214.192	62.0519	2.96424	0.873154	27.5167	5.90301	1.9044	0.625255	30.4807	4.55397	29.1759	1.63993	329.846	8.15124	88.4053	3.03683	0.430222	0.139522	6.94321	0.374652	10.5177	1.09002	0.936458	0.0786706	3.88595	1.15803	59.84	4.06653	139.444	3.04596	0.179167	0.0653994	13.7334	1.80125	205.597	53.5405	13.195	1.25454			1.34292	0.478791			4.25208	0.71243	44.775	12.2083	13.1367	1.70119	1.02156	0.00837103	8.13638	3.80933	4.77018	0.882849			68.3586	3.48463	17.86	0.378153	319.194	63.0327			6.48435	2.06027	6.41667	0.629153	2.46667	0.404145	45.75	20.7182			2.42333	1.24114	2.7	0.424264	3.935	0.770746	16	1.69706	25.2376	3.58845	8.11667	10.2755	6.58333	5.81944	57.1667	66.274	9.06	2.08638	1.72	0.80206
0	0	0	1	0	0	0	1	1	1	1	1	1	60.4538	13.0467	11.6932	4.41331	101.154	200.675	9.8	4.6833	108.145	51.2334	43.7648	3.07627	77.9397	20.1525	28.1082	16.3537	34.2583	5.02733	24.3182	14.5752	0.0260578	0.0145447	0.415693	0.238451	749.955	2949.61	117.084	142.828	2.40791	0.132021	103.059	2.9195	111.899	248.988	2.44066	1.05248	0.521151	0.564794	0.144987	0.0962739	2.13797	1.42848	3.26991	0.686459	32.6886	18.3406	9.13356	2.57016	143.894	34.6302	41.9665	4.9936	1.62912	2.90277	141.216	17.0248	4.31112	1.29661	193.082	43.2974	2.6948	0.833246	80.7858	82.6166	1.93556	0.60336	27.8844	7.09731	30.074	1.67035	332.381	16.9742	89.9633	4.42477	0.464009	0.122546	6.72569	1.88893	10.1348	1.11491	0.889159	0.0858564	4.60434	1.82628	62.4711	7.88971	137.18	7.98491	0.20513	0.0575013	15.1382	8.8853	211.591	59.6545	12.4371	1.04918	0.952628	0.103143	1.18668	0.427942			4.67676	0.527422	45.8385	10.1526	14.0378	5.92533	1.0227	0.00824787	10.8938	4.08946	4.61762	1.08967	1.37	0.349952	69.6787	4.32966	17.6038	1.89795	319.143	76.2968	11.6646	10.5429	7.48274	2.2239	5.76843	0.68773	2.87223	1.47515	35.4186	9.84998	14.6147	15.9572	2.58408	1.2823	2.45136	0.665044	4.2552	0.694304	15.9688	3.37696	25.8182	3.87649	112.396	240.156	4.51654	3.53281	52.3147	116.984	8.74197	1.75982	2.50072	1.83288
0	0	0	0	1	1	1	1	1	1	1	0	0
0	0	0	0	1	1	1	1	1	1	0	1	0
0	0	0	0	1	1	1	1	1	1	0	0	1
0	0	0	0	1	1	1	1	1	0	1	1	0
0	0	0	0	1	1	1	1	1	0	1	0	1
0	0	0	0	1	1	1	1	1	0	0	1	1
0	0	0	0	1	1	1	1	0	1	1	1	0
0	0	0	0	1	1	1	1	0	1	1	0	1
0	0	0	0	1	1	1	1	0	1	0	1	1	77.5	6.36396
0	0	0	0	1	1	1	1	0	0	1	1	1
0	0	0	0	1	1	1	0	1	1	1	1	0
0	0	0	0	1	1	1	0	1	1	1	0	1
0	0	0	0	1	1	1	0	1	1	0	1	1
0	0	0	0	1	1	1	0	1	0	1	1	1
0	0	0	0	1	1	1	0	0	1	1	1	1
0	0	0	0	1	1	0	1	1	1	1	1	0
0	0	0	0	1	1	0	1	1	1	1	0	1
0	0	0	0	1	1	0	1	1	1	0	1	1	68.5	5.91608									43.4639	2.91878	77.7778	36.4553	21.0556	2.74986					0.0225	0.0106066	0.25	0.353553			94.2778	3.8498	2.24333	0.160278	107.8	1.83848	54.4944	4.39192	1.77583	0.218025			0.205	0.0636396	3.25	1.3435											1.57889	0.182276			4.02667	0.292271	198.028	1.37493	2.68917	0.623432			2.135	0.572756	32.2	4.24264	29.325	1.80312	328	12.7279	89.35	1.90919	0.485	0.162635	7.575	3.57089	11.9	0.424264			3.75	0.608112	56.775	1.09602	143.217	0.966379							12.4	1.69706			1.04667	0.136707											10.7425	2.07536	4.84194	0.308377			68.0144	8.02488	18.05	0.353553	286.278	0.392837							3.5	3.25269					0.77	0.325269							24.5306	5.13438
0	0	0	0	1	1	0	1	1	0	1	1	1
0	0	0	0	1	1	0	1	0	1	1	1	1	72	24.0416									43.625	4.63155			29.5	24.7487					0.0391667	0.0153206	0.202583	0.279189									83.65	55.6493					0.126667	0.122565													0.96	0.183848							2.61	1.59806			1.4875	0.724784	8.48275	11.7624	31.3667	2.07418	339.417	5.0676	92.2083	7.22427	0.751667	0.450191	4.53533	6.31399	10.3417	0.624611			6.6725	2.96631	72.8583	0.907454					13.5917	2.95806																	1.01825	0.00954594							70.28	0.212132			444.75	96.5201																					26.64	4.44063
0	0	0	0	1	1	0	0	1	1	1	1	1
0	0	0	0	1	0	1	1	1	1	1	1	0
0	0	0	0	1	0	1	1	1	1	1	0	1
0	0	0	0	1	0	1	1	1	1	0	1	1
0	0	0	0	1	0	1	1	1	0	1	1	1
0	0	0	0	1	0	1	1	0	1	1	1	1
0	0	0	0	1	0	1	0	1	1	1	1	1
0	0	0	0	1	0	0	1	1	1	1	1	1
0	0	0	0	0	1	1	1	1	1	1	1	0
0	0	0	0	0	1	1	1	1	1	1	0	1
0	0	0	0	0	1	1	1	1	1	0	1	1
0	0	0	0	0	1	1	1	1	0	1	1	1
0	0	0	0	0	1	1	1	0	1	1	1	1
0	0	0	0	0	1	1	0	1	1	1	1	1
0	0	0	0	0	1	0	1	1	1	1	1	1
0	0	0	0	0	0	1	1	1	1	1	1	1	63.2308	12.4977	14.55	4.03819	45.55	56.6661			66.6667	52.6303	43.1162	3.15096	71.9967	27.4488	31.2923	24.6814	35.22	4.25523	16.8306	6.37367	0.020661	0.0139647	0.373963	0.187841	3.94444	5.98687	112.312	41.4541	2.4355	0.430628	103.442	3.03596	183.582	314.28	2.05076	0.938208	0.241667	0.0700595	0.143282	0.0643179	2.36574	0.808388	3.63	0.558301	23.552	10.1245	12.1299	7.28449			37.1523	7.06199	1.10779	0.187635	122.971	24.239	3.95226	0.391118	214.192	62.0519	2.96424	0.873154	27.5167	5.90301	1.9044	0.625255	30.4807	4.55397	29.1759	1.63993	329.846	8.15124	88.4053	3.03683	0.430222	0.139522	6.94321	0.374652	10.5177	1.09002	0.936458	0.0786706	3.88595	1.15803	59.84	4.06653	139.444	3.04596	0.179167	0.0653994	13.7334	1.80125	205.597	53.5405	13.195	1.25454			1.34292	0.478791			4.25208	0.71243	44.775	12.2083	13.1367	1.70119	1.02156	0.00837103	8.13638	3.80933	4.77018	0.882849			68.3586	3.48463	17.86	0.378153	319.194	63.0327			6.48435	2.06027	6.41667	0.629153	2.46667	0.404145	45.75	20.7182			2.42333	1.24114	2.7	0.424264	3.935	0.770746	16	1.69706	25.2376	3.58845	8.11667	10.2755	6.58333	5.81944	57.1667	66.274	9.06	2.08638	1.72	0.80206
1	1	1	1	1	1	1	1	0	0	0	0	0	63.5	6.36396
1	1	1	1	1	1	1	0	1	0	0	0	0
1	1	1	1	1	1	1	0	0	1	0	0	0
1	1	1	1	1	1	1	0	0	0	1	0	0
1	1	1	1	1	1	1	0	0	0	0	1	0
1	1	1	1	1	1	1	0	0	0	0	0	1
1	1	1	1	1	1	0	1	1	0	0	0	0
1	1	1	1	1	1	0	1	0	1	0	0	0	71.6	4.97996									39.995	8.97473	71.225	33.7086	22.3175	12.8042			21.34	4.21602	0.0175	0.00353553	0.333333	0.0471405			86.9633	24.3147	2.37	0.169706	103.15	5.45275	73.9024	14.8275	2.88	1.89168			0.155833	0.107245	2.80833	2.55737			25.1275	14.0423	11.0075	3.1456			35.5	4.15812	1.135	0.120208	115.75	21.5668	4.5	0.427902	155.075	10.0056	3.5725	0.385373			1.89083	0.128458	31.4833	11.8558	33.25	0.353553	330.667	8.95669	100.425	1.59099	0.3075	0.130815	4.6	0.565685	9.3	1.77636e-15			4.06667	2.02704	60.775	13.8946	137.467	3.35012			13.0167	4.64333	197	29.6985					1.4	0.20664			3.5	0.565685					1.02425	0.0152028	11.5625	2.69919	4.68	0.655998	1.655	0.0777817	72.5237	5.5823			329.864	93.9412	17.785	15.8321	6.4075	1.96929																	28.7375	3.63028					9.45833	13.3761	7.65	1.21244
1	1	1	1	1	1	0	1	0	0	1	0	0
1	1	1	1	1	1	0	1	0	0	0	1	0	69.3333	6.80196									39.995	8.97473	71.225	33.7086	22.3175	12.8042			21.34	4.21602							86.9633	24.3147	2.37	0.169706	105.925	3.6416	74.203	17.1037	2.88	1.89168									25.1275	14.0423	11.0075	3.1456			33.9	4.38406	1.135	0.120208			4.35	0.480833	155.075	10.0056	3.5725	0.385373																									138.95	3.04056											1.485	0.205061									1.02425	0.0152028	11.5625	2.69919	4.68	0.655998	1.655	0.0777817	72.5237	5.5823			339.08	105.832																					28.7375	3.63028					9.45833	13.3761	7.65	1.21244
1	1	1	1	1	1	0	1	0	0	0	0	1	68	0																																																																																																																													5.5	0.707107
1	1	1	1	1	1	0	0	1	1	0	0	0
1	1	1	1	1	1	0	0	1	0	1	0	0
1	1	1	1	1	1	0	0	1	0	0	1	0
1	1	1	1	1	1	0	0	1	0	0	0	1
1	1	1	1	1	1	0	0	0	1	1	0	0
1	1	1	1	1	1	0	0	0	1	0	1	0	69	8.30662									39.995	8.97473	71.225	33.7086	22.3175	12.8042			21.34	4.21602							86.9633	24.3147	2.37	0.169706	105.925	3.6416	74.203	17.1037	2.88	1.89168									25.1275	14.0423	11.0075	3.1456			33.9	4.38406	1.135	0.120208			4.35	0.480833	155.075	10.0056	3.5725	0.385373																									138.95	3.04056											1.485	0.205061									1.02425	0.0152028	11.5625	2.69919	4.68	0.655998	1.655	0.0777817	72.5237	5.5823			339.08	105.832																					28.7375	3.63028					9.45833	13.3761	7.65	1.21244
1	1	1	1	1	1	0	0	0	1	0	0	1	62.5	7.77817
1	1	1	1	1	1	0	0	0	0	1	1	0
1	1	1	1	1	1	0	0	0	0	1	0	1
1	1	1	1	1	1	0	0	0	0	0	1	1	62.5	7.77817
1	1	1	1	1	0	1	1	1	0	0	0	0
1	1	1	1	1	0	1	1	0	1	0	0	0
1	1	1	1	1	0	1	1	0	0	1	0	0
1	1	1	1	1	0	1	1	0	0	0	1	0	58	1.41421
1	1	1	1	1	0	1	1	0	0	0	0	1
1	1	1	1	1	0	1	0	1	1	0	0	0
1	1	1	1	1	0	1	0	1	0	1	0	0
1	1	1	1	1	0	1	0	1	0	0	1	0
1	1	1	1	1	0	1	0	1	0	0	0	1
1	1	1	1	1	0	1	0	0	1	1	0	0
1	1	1	1	1	0	1	0	0	1	0	1	0
1	1	1	1	1	0	1	0	0	1	0	0	1
1	1	1	1	1	0	1	0	0	0	1	1	0
1	1	1	1	1	0	1	0	0	0	1	0	1
1	1	1	1	1	0	1	0	0	0	0	1	1
