## Supplemental File 1 for "Cohort profile: The Nanjing Diabetes Cohort database – a population-based surveillance cohort" (part 5 of 5)

### Sheet: Sheet1 (continued)
params													AGE		ADA		ACR		FBG		eGFR(MDRD)		ALB		ALP		ALT		APTT		AST		BA#		BA%		BACT		CK		Ca		Cl		Cr		DBIL		DD2		EO#		EO%		FIB		GGT		GLU		HBDH		HCT		HDL-C		HGB		K		LDH		LDL-C		LPa		LY#		LY%		MCH		MCHC		MCV		MO#		MO%		MPV		Mg		NE#		NE%		Na		PCT		PDW		PLT		PT		PT-INR		Phos		RBC_U		RBC		RBP		RDW-CV		SG		TBIL		TC		TG		TP		TT		UA		Urea		WBC		pH_U		AFP		AFU		CA199		CEA		CYFRA21-1		FT3		FT4		GLB		HBsAb		NSE		WBC_U		HbA1c		TSH
1	1	1	1	1	0	0	1	1	1	0	0	0	68.5	16.2635																			0.0125	0.00353553	0.283333	0.117851															0.155833	0.107245	3.10833	2.13311									37.2	9.05097			121.75	30.052									1.93583	0.0648181	38.5833	1.81491	31.5	2.12132	326.167	2.59272	96.475	7.17713	0.2425	0.0388909	4.75	0.777817	9.55	0.353553			2.72667	0.131993	53.275	3.28805					10.1667	0.612826															13.55	0.212132																	5.0575	0.0601041
1	1	1	1	1	0	0	1	1	0	1	0	0
1	1	1	1	1	0	0	1	1	0	0	1	0	68.5	16.2635																			0.0125	0.00353553	0.283333	0.117851															0.155833	0.107245	3.10833	2.13311									37.2	9.05097			121.75	30.052									1.93583	0.0648181	38.5833	1.81491	31.5	2.12132	326.167	2.59272	96.475	7.17713	0.2425	0.0388909	4.75	0.777817	9.55	0.353553			2.72667	0.131993	53.275	3.28805					10.1667	0.612826															13.55	0.212132																	5.0575	0.0601041
1	1	1	1	1	0	0	1	1	0	0	0	1
1	1	1	1	1	0	0	1	0	1	1	0	0
1	1	1	1	1	0	0	1	0	1	0	1	0	69	8.30662					8.45	1.48492			39.995	8.97473	71.225	33.7086	22.3175	12.8042			21.34	4.21602	0.0125	0.00353553	0.283333	0.117851			86.9633	24.3147	2.37	0.169706	105.925	3.6416	74.203	17.1037	2.88	1.89168			0.155833	0.107245	3.10833	2.13311			25.1275	14.0423	11.0075	3.1456			37.1333	6.40104	1.135	0.120208	121.75	30.052	4.35	0.480833	155.075	10.0056	3.5725	0.385373			1.93583	0.0648181	38.5833	1.81491	31.5	2.12132	326.167	2.59272	96.475	7.17713	0.2425	0.0388909	4.75	0.777817	9.55	0.353553			2.72667	0.131993	53.275	3.28805	138.95	3.04056			10.1667	0.612826							1.485	0.205061							13.55	0.212132	1.02425	0.0152028	11.5625	2.69919	4.68	0.655998	1.655	0.0777817	72.5237	5.5823			339.08	105.832			5.0575	0.0601041																	28.7375	3.63028					9.45833	13.3761	7.65	1.21244
1	1	1	1	1	0	0	1	0	1	0	0	1
1	1	1	1	1	0	0	1	0	0	1	1	0
1	1	1	1	1	0	0	1	0	0	1	0	1
1	1	1	1	1	0	0	1	0	0	0	1	1
1	1	1	1	1	0	0	0	1	1	1	0	0
1	1	1	1	1	0	0	0	1	1	0	1	0	68.5	16.2635																			0.0125	0.00353553	0.283333	0.117851															0.155833	0.107245	3.10833	2.13311									37.2	9.05097			121.75	30.052									1.93583	0.0648181	38.5833	1.81491	31.5	2.12132	326.167	2.59272	96.475	7.17713	0.2425	0.0388909	4.75	0.777817	9.55	0.353553			2.72667	0.131993	53.275	3.28805					10.1667	0.612826															13.55	0.212132																	5.0575	0.0601041
1	1	1	1	1	0	0	0	1	1	0	0	1
1	1	1	1	1	0	0	0	1	0	1	1	0
1	1	1	1	1	0	0	0	1	0	1	0	1
1	1	1	1	1	0	0	0	1	0	0	1	1
1	1	1	1	1	0	0	0	0	1	1	1	0
1	1	1	1	1	0	0	0	0	1	1	0	1
1	1	1	1	1	0	0	0	0	1	0	1	1	62.5	7.77817
1	1	1	1	1	0	0	0	0	0	1	1	1
1	1	1	1	0	1	1	1	1	0	0	0	0
1	1	1	1	0	1	1	1	0	1	0	0	0
1	1	1	1	0	1	1	1	0	0	1	0	0
1	1	1	1	0	1	1	1	0	0	0	1	0
1	1	1	1	0	1	1	1	0	0	0	0	1
1	1	1	1	0	1	1	0	1	1	0	0	0
1	1	1	1	0	1	1	0	1	0	1	0	0
1	1	1	1	0	1	1	0	1	0	0	1	0
1	1	1	1	0	1	1	0	1	0	0	0	1
1	1	1	1	0	1	1	0	0	1	1	0	0
1	1	1	1	0	1	1	0	0	1	0	1	0
1	1	1	1	0	1	1	0	0	1	0	0	1
1	1	1	1	0	1	1	0	0	0	1	1	0
1	1	1	1	0	1	1	0	0	0	1	0	1
1	1	1	1	0	1	1	0	0	0	0	1	1
1	1	1	1	0	1	0	1	1	1	0	0	0	65.5	20.5061									44.85	2.33345	88	35.3553	17.75	11.6673			22	7.07107									2.635	0.205061	103.975	0.883883	66.481	33.2071	3.225	1.84555									25.5	12.0208	13.075	6.47003					1.49	0.381838			4.325	0.516188			4.6675	1.16319																									140.75	5.58614											1.465	0.233345									1.01595	0.00346482	13.58	1.03238	6.385	1.11016			76.8775	3.50371			361.25	141.775																					32.025	1.16673							9.7	4.6669
1	1	1	1	0	1	0	1	1	0	1	0	0
1	1	1	1	0	1	0	1	1	0	0	1	0
1	1	1	1	0	1	0	1	1	0	0	0	1
1	1	1	1	0	1	0	1	0	1	1	0	0
1	1	1	1	0	1	0	1	0	1	0	1	0	70.8333	4.75044					8.1625	1.89151			40.8467	7.14347	78.9833	34.6168	19.2117	11.0417			22.005	3.69036							86.2225	19.9081	2.4475	0.153704	104.412	2.8303	67.102	17.3961	3.07333	1.64948									22.102	13.9161	11.1381	2.49496			33.9	4.38406	1.4025	0.342479			4.16	0.354213	160.383	11.6013	3.58625	0.302362																									138.325	2.0998											1.305	0.240069									1.0195	0.0115398	14.2317	5.71152	4.93333	0.649974	1.655	0.0777817	71.0992	4.85725			324.053	110.411					5.75	0.661438															27.725	3.41522					9.45833	13.3761	7.52	1.0895
1	1	1	1	0	1	0	1	0	1	0	0	1	68	0									35.97	11.4976	74.25	14.4957	21.35	10.3945											99	21.2132					61.05	6.01041	3.43	1.51321											11.7075	0.675287																																																															14.445	0.219203	4.685	0.841457			67.65	0.494975			306.5	139.3					5.5	0.707107															24.1	0.282843
1	1	1	1	0	1	0	1	0	0	1	1	0
1	1	1	1	0	1	0	1	0	0	1	0	1
1	1	1	1	0	1	0	1	0	0	0	1	1	68.3333	0.57735									37.3635	8.48071	93.8145	35.403	33.1518	21.7225			25.941	6.13914							89.5472	22.2051	2.52419	0.135499	103.577	0.315905	66.685	10.6453	3.57184	1.09784									114.264	138.259	11.226	0.961048					1.52604	0.0226903			4.06243	0.158997	181.019	14.1696	3.60299	0.357782																			0.844471	0.105318					138.701	0.139425											0.950577	0.211316									1.0165	0.00635953	14.2987	0.297107	5.02903	0.842082			69.0598	2.46682			267.175	119.756					5.61111	0.535758															26.6409	4.40546					475.778	672.851	8.85	0.636396
1	1	1	1	0	1	0	0	1	1	1	0	0
1	1	1	1	0	1	0	0	1	1	0	1	0
1	1	1	1	0	1	0	0	1	1	0	0	1
1	1	1	1	0	1	0	0	1	0	1	1	0
1	1	1	1	0	1	0	0	1	0	1	0	1
1	1	1	1	0	1	0	0	1	0	0	1	1
1	1	1	1	0	1	0	0	0	1	1	1	0
1	1	1	1	0	1	0	0	0	1	1	0	1
1	1	1	1	0	1	0	0	0	1	0	1	1	64.3333	6.35085									35.97	11.4976	74.25	14.4957	21.35	10.3945											99	21.2132					61.05	6.01041	3.43	1.51321											11.7075	0.675287																																																															14.445	0.219203	4.685	0.841457			67.65	0.494975			306.5	139.3					5.5	0.707107															24.1	0.282843
1	1	1	1	0	1	0	0	0	0	1	1	1
1	1	1	1	0	0	1	1	1	1	0	0	0	72.4643	9.37879	10.862	4.63888	33.5625	20.9588			97.525	2.43952	42.9768	4.30069	103.924	69.3067	14.7878	3.38044	27.9013	6.26076	17.5595	3.82772	0.019675	0.00902453	0.287188	0.139094	348	589.78	62.7907	18.8148	2.36636	0.196422	104.06	2.04118	64.9482	12.9682	2.93526	1.1762	1.50417	1.8534	0.133565	0.17592	2.32278	2.87682	3.44095	0.318954	18.8685	2.30111	8.98926	3.4172	137.635	57.2737	40.1797	3.8247	1.33278	0.299859	130.736	12.1988	4.07015	0.45535	190.979	29.1086	2.36198	1.26076	157.122	121.867	1.83081	0.744453	26.79	11.902	30.2933	1.93324	324.728	11.553	92.5101	4.49186	0.389423	0.120659	5.22864	1.81607	9.61904	0.604575	0.908277	0.0911415	3.8675	1.14913	61.8644	13.5621	141.237	1.98949	0.189871	0.0556449	14.852	6.1427	204.666	56.4187	11.796	1.254	0.944722	0.0850014	1.16759	0.238882			4.35148	0.377636	45.8867	14.063	12.8372	0.975336	1.02056	0.00978849	11.2041	3.99312	4.27682	1.20701	1.27812	0.533195	69.1978	6.99837	15.734	1.80658	257.301	50.8893			6.40937	1.25178	5.58333	0.376386	4.17	1.30564	31.3813	17.987			8.22716	13.3586	3.72519	1.82344	4.35906	0.235592	17.1456	3.06824	26.7424	4.19142	4.175	3.07591	15.9825	10.6237	166.39	458.859	8.0182	1.74987	3.29675	1.59955
1	1	1	1	0	0	1	1	1	0	1	0	0
1	1	1	1	0	0	1	1	1	0	0	1	0	73.8276	9.4115	10.562	4.79486	24.1175	14.5373			97.525	2.43952	43.4884	4.30162	104.569	69.1879	17.0082	7.93693	28.3213	6.90201	17.731	3.77536	0.0208	0.00947114	0.314965	0.157317	329.75	482.935	55.8407	8.78899	2.46549	0.136898	104.196	1.0937	64.9906	13.3978	2.5551	1.24016	1.28733	2.03845	0.119417	0.169669	1.98604	3.07492	3.27361	0.404983	19.5289	3.65414	8.93311	3.36933	148.06	57.185	39.6476	3.98519	1.40824	0.227735	129.907	11.9945	4.26801	0.586074	197.185	35.8288	2.31538	1.26853	152.995	149.977	1.95398	0.690488	28.8802	12.3915	30.6208	1.90182	325.003	11.8048	93.5483	4.32057	0.406256	0.112496	5.44781	1.91031	9.84569	1.1687	0.918777	0.0836667	3.93843	1.18997	59.8592	12.6064	139.648	4.41461	0.200244	0.0599394	14.8957	6.91974	206.868	60.4357	11.6008	1.22687	0.944722	0.0850014	1.0673	0.219047			4.20981	0.264063	49.8333	13.297	12.8247	0.988155	1.02121	0.00881678	11.0521	4.18002	4.62027	1.27835	1.4675	0.518033	69.3067	7.42058	16.1994	2.24811	250.651	51.5953			6.68202	1.1584	5.53571	0.585032	3.6275	1.52108	38.85	7.42462			7.07803	11.8314	2.46519	0.566158	4.24525	0.326181	16.3965	3.1411	26.4399	3.88			11.12	10.3556	949.986	2199.33	7.50267	1.4498	2.8214	1.74605
1	1	1	1	0	0	1	1	1	0	0	0	1	70.7692	9.53859	9.51571	4.06449	29.3929	17.7635			61.625	53.2098	45.0262	3.41485	100.202	59.6605	18.8	7.05369	32.5361	5.02014	18.6017	3.25093	0.0231104	0.0184847	0.328863	0.151884	326.75	485.597	80.2095	29.5308	2.38282	0.197056	104.457	2.3072	69.4857	36.0424	2.58694	1.05769	0.923444	1.52202	0.0755909	0.0421005	1.60055	1.00772	3.27241	0.563459	20.0034	4.9074	8.84881	2.55929	151.201	36.5271	39.2803	4.06046	1.31227	0.301722	128.938	15.2734	4.30947	0.477309	181.172	21.4181	2.61029	0.911081	167.774	112.648	1.79532	0.564652	27.3016	9.43385	30.325	1.14558	324.776	13.5618	91.8276	2.99813	0.348996	0.104312	4.98567	1.4659	10.1749	1.30997	0.908691	0.0736746	3.81497	0.769842	62.1333	9.17081	140.12	3.9977	0.202045	0.0317113	13.6728	2.43463	222.72	46.0939	12.0102	1.16185			1.16132	0.248953			4.18314	0.522765	49.3345	15.6872	12.8523	0.968091	1.02061	0.00672978	10.6602	3.68229	4.61548	1.08592	1.441	0.467365	71.0051	6.05958	16.2337	1.71923	279.888	62.2702	18.27	19.1909	6.07542	1.01136	5.59375	0.565962	3.03156	1.8876	30.164	9.22158	2.745	1.05359	4.95165	8.80732	2.62794	1.52804	4.19334	0.339643	17.3803	2.56868	26.1818	3.69076			11.6743	6.79003	848.18	2079.85	7.75192	1.52141	2.37533	1.14783
1	1	1	1	0	0	1	1	0	1	1	0	0	71.4286	6.02376	9.48056	2.84866	50.8217	39.2016					41.9417	2.76808	94.0188	61.0999	16.8604	9.0182			15.5056	2.59328	0.04125	0.0342479	0.471968	0.210958	1293.67	1821.04	70.263	19.2156	1.95905	0.718015	102.576	3.96669	58.7623	15.4144	2.38556	0.768088	0.821786	1.39065	0.196458	0.18369	2.40089	2.56595	3.98969	1.99785	36.7958	32.573	10.2648	1.41711	130.097	33.3715	37.1436	3.24882	1.24444	0.32799	121.83	9.10866	4.08378	0.490004	230.75	33.234	3.01903	0.361077			2.01976	0.890756	27.8334	8.07883	29.6191	1.11192	329.143	8.25531	90.1364	2.05436	0.451488	0.109833	6.18598	1.2174	10.0453	1.44177	0.815198	0.0684792	4.20686	0.869343	61.3443	10.5112	138.339	2.48942	0.226166	0.0489428	14.592	2.75492	221.781	11.6231	12.2567	1.09946	1.05062	0.0274004	1.22125	0.193096			3.72612	0.065218			14.4437	1.45404	1.02337	0.00234448	8.56615	1.19123	4.74175	0.584716			68.103	3.22915	15.7616	1.68931	277.078	38.3451			6.61911	0.906357	5.44444	0.509175	3.46658	0.98936					6.39833	6.48959			3.89	0.1249	15.31	0.101489	26.1582	2.35135					1592.39	781.508	7.695	0.239653	2.70086	1.5448
1	1	1	1	0	0	1	1	0	1	0	1	0	74.4206	9.48488	12.8726	5.79613	159.863	425.715	9.07431	2.70444	96.0224	27.2309	42.9155	3.52468	83.1423	38.7483	21.0933	11.1743	29.4438	5.39282	21.478	8.13415	0.0291971	0.0463918	0.430681	0.687477	4505.33	9192.56	104.095	93.9122	2.39356	0.245028	103.494	2.22573	65.1967	18.4217	3.10683	1.83284	0.82037	1.13337	0.125799	0.132483	1.87201	1.93453	3.73264	0.945994	25.3329	12.626	9.49938	3.19475	137.586	31.2036	39.3847	3.31922	2.48079	6.76225	129.79	11.1991	4.13183	0.459418	194.139	38.3068	2.439	0.887272	248.447	364.711	1.92983	0.814735	28.8746	10.9067	30.357	1.52236	329.541	10.7488	92.0407	3.92711	0.420089	0.161075	6.03867	1.74233	10.222	1.43086	0.889183	0.0952913	4.39421	1.82736	62.2205	11.6407	139.604	3.68984	0.210066	0.0645247	14.9661	5.65272	213.648	63.4139	12.0808	1.26434	0.990324	0.0696499	1.13652	0.139546			4.21042	0.323556	40.8726	19.1095	13.3749	3.37108	1.01967	0.00695365	12.2036	6.05556	4.82119	1.27196	1.74284	0.833484	70.6409	5.5195	16.0438	1.99242	292.777	86.656	11.0268	7.42511	7.13259	2.11669	5.41331	0.336381	2.96117	0.928604	35.8714	7.38776	10.1121	8.90547	3.39795	5.21299	2.60105	1.06869	4.04458	0.455716	15.8058	2.40143	27.6282	4.46362	253.822	497.463	9.64737	6.93038	187.639	711.78	8.28223	2.07554	5.78916	15.7538
1	1	1	1	0	0	1	1	0	1	0	0	1	72.4545	9.87963	12.7625	5.9	223.475	479.511	10.4467	3.14074	89.4636	33.193	42.4822	3.32365	86.104	42.0321	19.2329	8.60872	30.7225	6.09558	19.9957	6.9235	0.0284708	0.0226356	0.394876	0.235888	5708.34	16157	90.4597	59.9854	2.36143	0.250155	103.533	2.6769	64.758	22.8857	2.99496	1.2647	0.72877	1.07286	0.127166	0.108564	1.91268	1.58347	3.87978	1.27525	26.8959	16.1144	9.31391	2.8324	136.857	30.1147	39.6405	3.75935	1.26808	0.291673	131.438	12.0239	4.13434	0.40725	189.87	38.0754	2.58193	0.879573	249.15	325.208	1.87699	0.691266	27.2981	8.89311	29.7116	1.27663	326.028	18.6625	89.3518	7.41054	0.431786	0.150744	6.0382	1.71071	10.1064	1.39737	0.894615	0.107133	4.43946	1.56096	63.558	10.2629	139.415	3.99547	0.212797	0.06107	14.9555	5.43988	221.56	52.3619	12.2607	1.3573	1.01383	0.082921	1.18275	0.146415			4.38751	0.404696	42.3219	15.0785	15.1575	6.41683	1.01779	0.00606951	11.1705	4.72472	4.55929	1.01538	1.99307	1.17883	70.3408	5.11055	20.4976	14.0496	303.768	93.7533	12.4058	7.92531	7.00427	1.88001	5.40972	0.384512	2.75935	1.0505	32.8095	8.80685	10.9588	12.3542	3.54723	5.15107	2.81516	1.41422	4.00769	0.471616	15.7366	2.97097	27.8593	4.32804	191.159	359.384	8.73237	6.30925	320.703	868.185	8.62443	1.77859	3.44083	3.14564
1	1	1	1	0	0	1	1	0	0	1	1	0	71.8571	6.5429	12.2243	3.72335	50.8217	39.2016					41.5851	3.94221	82.731	24.9643	18.4024	5.95937	34.265	3.41533	17.7198	3.38128	0.0491667	0.0274368	0.512792	0.165644			83.5107	46.1117	2.36154	0.122262	104.687	2.64699	83.1217	38.269	2.29021	0.977767	0.11	0.0424264	0.269167	0.186003	3.10625	2.5183	3.58167	0.532596	20.8792	4.79883	12.0497	2.73323			37.125	4.22956	1.24406	0.255472	123.667	15.9478	5.61227	2.71547	205.191	36.5955	2.88828	0.815335	561.5	444.77	2.26583	0.757042	26.4022	10.2319	30.125	0.40104	335.875	4.23253	89.7042	1.36017	0.529583	0.136642	5.71113	0.930861	10.375	1.61414	0.845417	0.0445424	5.81167	2.5454	62.5042	11.9794	136.836	7.51883	0.26	0.0141421	15.025	1.36717	241.5	16.2635	12.3225	1.15442			1.23342	0.106971			4.215	0.756604	54.1972	16.1418			1.01839	0.00999213	8.58067	1.57875	4.66953	1.10783			71.1597	3.55784	15.9275	1.82365	319.469	66.5125			7.92	1.93318	5.35556	0.367171	3.721	1.34916			26.0944	30.6398	2.07975	0.382191			3.91	0.169706	15.3	0.141421	29.5727	3.42681					515.636	415.619	7.60333	0.403925	1.81129	0.157382
1	1	1	1	0	0	1	1	0	0	1	0	1	73.4444	6.08505	11.476	3.99702							41.409	3.26824	92.9103	47.3903	15.2065	6.85508	32.324	3.9228	17.7143	3.39041	0.0386111	0.0268621	0.472979	0.221257			70.9617	36.5148	2.14476	0.457461	104.31	4.17135	67.1993	37.6194	2.58073	0.835939	0.829286	1.38582	0.167917	0.121163	2.01726	1.36699	4.03275	1.71975	28.7056	28.142	10.6598	2.76238	121.398	27.9973	38.9045	3.51965	1.16619	0.216845	129.08	11.0683	5.14354	2.36053	204.676	42.2359	2.76039	0.793124	396.633	424.798	1.81678	0.733088	25.1917	9.29524	29.4953	0.801674	326.54	10.5578	90.1437	2.3572	0.47627	0.163275	6.20176	0.955659	10.3358	1.33633	0.803452	0.0472095	5.17457	2.38514	64.9407	10.3465	137.712	6.68329	0.231166	0.0530395	13.528	2.33384	244.188	27.3069	12.4195	1.2368	1.05062	0.0274004	1.22639	0.156317			4.20408	0.498766	47.2178	20.9519	13.9327	1.5664	1.01983	0.00867364	8.89512	1.59601	4.44286	1.00579			70.0665	3.62304	16.0427	1.89556	292.713	70.6078			6.80729	2.02933	5.57778	0.51783	3.86939	0.988015			26.0944	30.6398	4.33167	4.44273	2.36	1.25865	4.14333	0.363501	16.69	2.46903	28.6561	3.60347			7.06	5.26087	1224.02	993.188	7.43778	0.424596	2.81419	1.44383
1	1	1	1	0	0	1	1	0	0	0	1	1	75.125	9.53012	12.6845	4.81294	173.468	421.906	11.08	4.8818	86.6069	27.4228	42.5931	3.93056	85.0765	39.6555	19.8347	8.79331	30.5199	7.90989	20.8338	6.86999	0.0293066	0.0205857	0.393379	0.223563	2876.63	7165.58	99.2296	68.4084	2.3751	0.14748	103.831	2.66361	71.2404	26.2788	2.95603	1.31927	0.844877	1.29208	0.115502	0.11184	1.67116	1.5712	3.47961	0.909983	25.3985	15.094	9.38968	2.96773	146.612	30.8442	39.165	3.28171	1.31272	0.264164	129.485	10.7084	4.39724	1.03922	194.912	41.7379	2.40252	0.824904	215.25	247.896	1.83713	0.669275	24.8056	9.36963	29.9737	1.21231	330.117	9.94264	90.6743	3.52585	0.464285	0.169305	6.18622	2.22444	10.5107	1.56172	0.886777	0.101262	4.91883	1.92133	64.9457	9.65512	139.14	4.8592	0.220091	0.0634644	15.3806	5.29375	224.714	63.3734	12.5444	2.92939	1.10179	0.372574	1.15574	0.177455			4.28926	0.336881	40.897	18.2276	12.9923	1.23636	1.01814	0.0068184	11.0446	4.19917	4.60193	1.08063	1.91963	0.936313	69.9912	5.11939	20.7729	22.2798	314.767	90.5891	16.2163	8.36732	7.15465	1.92025	5.43607	0.420313	2.62633	0.975162	30.8185	8.50106	11.0991	12.0072	3.50162	5.02101	2.75341	1.26076	4.1322	0.555057	15.8813	3.04937	27.1801	4.3066	169.487	406.879	7.41597	5.11209	351.634	1201.24	8.25415	1.92519	2.73762	2.96287
1	1	1	1	0	0	1	0	1	1	1	0	0
1	1	1	1	0	0	1	0	1	1	0	1	0	73.3478	9.85628	15.302	10.2454	24.8175	14.2737	8.2	1.13137	97.525	2.43952	44.0134	3.8922	109.684	66.4705	22.8483	16.9351	26.1017	5.53812	21.9722	8.46186	0.0182444	0.00950887	0.272392	0.144911	208.8	458.532	55.5185	12.9146	2.45501	0.123072	104.203	0.888684	64.0058	13.7358	2.4896	1.314	1.53917	2.2622	0.123306	0.168026	2.03187	3.05569	3.37233	0.363206	21.4122	4.18206	9.2087	3.36178	157.413	62.1474	38.9952	4.52279	1.36938	0.269699	128.92	15.2661	4.16915	0.432806	199.071	25.6587	2.52098	1.38906	78.26	88.2043	1.82542	0.744578	26.0259	11.7382	30.2619	1.91623	324.392	12.511	92.8023	4.47228	0.398701	0.121505	5.25003	1.88122	9.90223	1.27197	0.922777	0.0824157	3.99381	1.13271	62.6348	13.059	141.17	2.0033	0.201797	0.0548709	14.6666	6.29925	189.154	75.3543	11.371	1.21874	0.944722	0.0850014	1.12796	0.176495			4.23778	0.285126	52.0778	15.3294	12.8738	0.871456	1.02188	0.00931685	10.0033	4.78296	4.83186	1.51678	1.38333	0.600028	68.0897	11.8667	15.6892	2.08944	246.007	82.1788			6.74551	1.13178	5.5	0.316228	4.17	1.30564					10.79	15.1085	2.69779	0.562553	4.35906	0.235592	17.1456	3.06824	26.9863	4.16906			13.4067	11.3791	169.517	457.701	7.63133	1.41481	2.9574	1.57946
1	1	1	1	0	0	1	0	1	1	0	0	1	73.0833	10.0585	14.742	10.5233	33.5625	20.9588					45.8682	2.76555	119.066	78.8825	15.288	4.34704	30.9722	6.55266	18.8417	4.37344	0.0195	0.00612977	0.252422	0.110417	516	725.492	58.7611	17.6813	2.39968	0.238257	103.189	1.78152	60.5967	5.19464	3.16905	1.31399	1.425	2.31346	0.0580556	0.0359237	1.60333	1.4386	3.37292	0.429755	19.6863	2.46031	9.22049	2.7595	163.453	50.609	39.5292	4.98719	1.20824	0.322519	131.667	16.7349	4.2023	0.471217	181.083	16.3155	2.57238	1.2566	179.527	138.801	1.88432	0.966809	19.0618	9.11207	29.9896	1.68635	326.946	13.1176	90.6211	3.90157	0.404391	0.156751	3.65702	1.49494	9.17781	0.56187	0.932846	0.0839725	4.23896	0.816965	66.139	14.1426	141.65	2.0211	0.190991	0.0313351	14.204	2.36112	207.27	52.1558	11.9729	1.29127			1.26015	0.226366			4.40222	0.464883	45.8867	14.063	13.1074	1.55175	1.02171	0.00938079	10.174	5.02374	4.67131	1.25394	1.38	0.848528	67.57	14.6839	16.0932	1.94958	221.321	85.5339			6.65478	1.2606	5.5	0.408248	3.555	1.06773					10.5495	15.34	3.72519	1.82344	4.38542	0.281226	18.4942	1.79157	26.4618	4.71588			12.61	10.0524	436.041	749.943	8.58867	1.64378	2.64233	1.12617
1	1	1	1	0	0	1	0	1	0	1	1	0
1	1	1	1	0	0	1	0	1	0	1	0	1
1	1	1	1	0	0	1	0	1	0	0	1	1	73.375	8.77781	14.442	10.7295	24.1175	14.5373					45.4549	3.51912	114.599	74.2729	18.3456	9.58223	31.6722	7.2853	18.5233	3.85381	0.0184167	0.00913707	0.272448	0.158399	435.667	531.535	56.4088	9.70242	2.50368	0.141171	104.277	1.26968	60.8567	6.50173	2.70299	1.41521	1.37417	2.34309	0.0565278	0.0242694	0.907665	0.453877	3.16792	0.478174	19.9885	4.17023	9.03404	2.36555	168.746	48.3486	38.4067	3.86316	1.27657	0.264582	128.361	13.0837	4.51501	0.530227	175.533	21.3709	2.38938	1.17248	152.995	149.977	1.84121	0.80455	22.562	10.9842	30.6306	1.28125	325.464	11.4461	93.0319	3.57982	0.427511	0.118168	5.10052	2.40105	10.1672	1.70335	0.945971	0.0663575	4.36167	0.493457	63.7695	11.0154	139.114	5.59187	0.193822	0.037746	13.454	1.98314	203.766	48.517	11.8438	1.13512			1.12596	0.206171			4.16378	0.284369	49.8333	13.297	12.8056	1.40348	1.02296	0.00616133	9.84763	4.8198	4.86638	1.28073	1.49333	0.631295	67.75	13.7231	16.5641	2.3788	221.489	80.0064			6.74082	0.905157	5.53571	0.585032	3.03667	1.17304	38.85	7.42462			10.82	15.0802	2.46519	0.566158	4.23656	0.375973	17.2206	2.93725	26.5249	4.18262			6.12667	3.35514	1520.78	2716.42	7.79244	1.33658	2.21175	1.25981
1	1	1	1	0	0	1	0	0	1	1	1	0	72	6.48074	10.6443	3.04633	270.866	441.252					41.0294	5.33273	64.2081	11.0727	20.5987	6.11837	35.8167	0.872098	16.2583	3.1702	0.0602778	0.0235637	0.628069	0.0608152			308.285	288.074	2.37263	0.153239	105.648	2.56176	117.198	81.0537	1.91737	0.869445	0.9175	1.26413	0.208056	0.172046	2.64861	2.43416	3.62875	0.530634	22.1708	5.70965	9.37688	2.51674	215	97.5807	36.95	4.35144	1.3726	0.234706	121	16.1864	5.07056	1.0451	231.139	26.5525	3.86701	1.8033	639.302	205.158	2.24437	0.641145	28.8758	6.27817	30.0229	0.669486	329.653	10.0953	91.0771	0.724677	0.560417	0.149545	7.13335	2.30182	10.5156	1.70408	0.998083	0.24045	4.37104	0.629465	58.9507	7.57371	136.56	3.07567	0.26	0.0141421	15.8083	0.376755	201	53.7308	12.1278	0.684845			1.30322	0.268783			4.005	0.633463	72.3106	20.2286	12.75	1.20208	1.01728	0.00712346	7.71447	3.20001	6.18011	2.18683			67.2802	4.39316	16.9333	2.97981	356.095	127.278			7.21	0.651831	5.61111	0.787636	2.93344	1.39082	29.6	2.26274	20.7912	25.3025	3.49161	2.85266	2.135	0.940452	3.91	0.169706	15.3	0.141421	26.2465	1.30574	42.8	38.3393	3.54333	1.06959	746.696	707.999	8.106	0.461172	2.16219	0.617889
1	1	1	1	0	0	1	0	0	1	1	0	1	72.8571	4.59814	9.70893	2.81472	475.595	644.04					39.4481	5.62337	81.4526	52.5576	17.2769	7.58621	32.4749	4.17942	18.6111	4.66766	0.0424074	0.0308874	0.499797	0.195504	227.7	313.531	184.591	227.066	2.11334	0.493842	104.272	4.09179	97.934	71.4471	2.04723	0.7875	1.31943	1.40662	0.143935	0.0760483	1.3946	0.583142	4.15875	1.67881	33.3889	26.4274	8.46568	1.97591	172.549	77.1236	38.3736	4.00815	1.2679	0.227688	124.609	12.7564	4.77012	0.960021	233.451	24.0647	3.29219	1.37672	639.302	205.158	1.80942	0.651775	23.838	6.29193	29.3725	0.771718	324.41	6.6084	90.5942	1.79066	0.525066	0.145498	6.97398	1.96918	10.686	1.45232	0.978586	0.234536	5.00341	1.37798	65.855	8.39692	136.798	2.96651	0.218221	0.0566954	16.9317	5.98878	193.724	40.9858	12.4063	0.894628	1.04375	0.0227418	1.26083	0.266388			3.99952	0.504652	64.5267	22.697	13.774	1.50863	1.0172	0.0067563	7.61728	2.82598	5.30287	1.73025			68.5341	4.55118	17.336	2.41955	335.879	108.149			6.84329	0.943797	5.83333	0.763763	2.9993	1.24327	29.6	2.26274	16.9134	22.0672	4.5724	4.21287	2.135	0.940452	3.94	0.127279	15.265	0.0919239	29.0831	6.87658	42.8	38.3393	3.54333	1.06959	1130.59	1012.07	7.739	0.970376	3.08886	1.29346
1	1	1	1	0	0	1	0	0	1	0	1	1	74.7368	9.94184	13.0973	6.63475	255.958	519.268	11.1	5.23259	85.0229	21.3569	42.7038	3.98826	86.004	45.7287	20.9355	10.7124	31.1054	7.26061	21.5308	6.76116	0.0288608	0.0210523	0.369128	0.191468	4169.83	8570.81	121.502	117.76	2.41041	0.144161	103.865	2.55761	71.7424	34.1089	3.04628	1.33114	0.980787	1.32637	0.0892895	0.0634646	1.31606	0.895348	3.77302	1.03427	25.1915	13.5163	9.18574	2.95801	159.163	43.862	39.4744	3.77185	1.30491	0.296345	130.093	12.7824	4.3708	0.561943	203.152	41.4354	2.633	0.997129	240.955	258.168	1.94625	0.930559	26.5621	10.5917	29.9702	1.20696	327.478	10.7993	91.2447	3.30323	0.470073	0.176198	6.20991	1.9981	10.1844	1.52326	0.918821	0.140422	4.69971	1.71013	64.4434	11.2537	139.054	4.56071	0.218077	0.0726708	15.2659	6.50163	221.564	59.947	12.7691	2.53077	1.0074	0.0721774	1.16173	0.157639			4.28658	0.375427	47.5525	19.653	12.9157	0.903679	1.01848	0.00629735	11.3343	5.12006	4.90761	1.19325	1.74197	0.981724	69.4892	7.62808	16.6276	2.10952	297.995	111.478	14.1542	8.94596	7.24721	2.09793	5.48507	0.445883	2.94662	0.858879	31.8833	7.189	10.6138	12.9884	4.19903	6.05371	2.53056	1.10206	4.11324	0.437564	16.155	2.78293	27.5232	4.59127	219.458	437.156	8.27522	5.68801	311.09	925.968	8.61176	1.85734	3.02893	3.45032
1	1	1	1	0	0	1	0	0	0	1	1	1	70.25	7.24569	11.9193	3.60991	475.595	644.04					40.8523	4.97799	80.7716	24.065	18.3164	6.06408	35.0408	2.22356	19.5714	1.51523	0.047963	0.0261705	0.493713	0.166713			194.416	223.626	2.34734	0.124044	105.627	2.91031	111.34	70.0642	2.14953	0.984125	1.17667	1.4121	0.152315	0.130014	1.68241	1.34187	3.895	0.397199	20.5667	5.81855	10.3008	3.65242	178	94.1701	40.05	5.30448	1.24963	0.215088	132.8	18.4851	5.98032	2.28754	213.627	38.27	3.37278	1.41156	541.226	257.944	1.90986	0.662591	22.9867	7.31911	29.8153	0.383928	330.38	8.10109	90.2542	1.46755	0.572222	0.139043	6.81668	1.86373	10.7792	1.58908	0.9588	0.224896	5.79736	1.88735	66.8449	9.29086	135.727	6.85508			14.4889	1.55319	220.5	55.1996	12.5802	0.973801			1.24958	0.224023			4.53625	0.64189	60.1368	20.1141	12.75	1.20208	1.01731	0.010196	8.10986	2.88051	5.36918	1.84625			70.0623	4.69761	17.4687	2.38566	359.176	105.685			7.824	1.3824	5.74444	0.750062	3.36883	1.43103	32.7333	5.65803	27.5334	24.6707	3.20621	2.39811	2.135	0.940452					29.2076	3.29064	42.8	38.3393	3.54333	1.06959	940.199	982.829	8.01583	0.746177	2.39329	0.665691
1	1	1	1	0	0	0	1	1	1	1	0	0	66.1053	11.7799	16.6747	7.81391			9.65	4.77319			42.7078	4.40954	76.2099	19.8539	29.0123	22.2382	28.0244	5.93671	27.6985	19.2735	0.0256028	0.0106541	0.426824	0.157372	4884.93	8107.25	64.801	25.1412	2.32873	0.406714	103.207	1.3945	66.0819	25.8543	2.63523	0.973219	0.661129	0.734575	0.111872	0.0822329	1.77545	1.39995	3.17667	0.692307	39.9312	20.1509	9.69038	3.15064	129.933	22.9955	40.7324	4.25258	1.32173	0.159408	134.87	12.8989	4.14617	0.652926	199.253	31.0824	2.94966	1.14641	69.0622	45.7537	1.88133	0.431986	31.4472	7.13567	29.7497	2.39525	328.029	9.53462	90.3756	5.4793	0.39318	0.107521	6.13635	1.75077	10.3299	0.590004	0.875167	0.0718625	4.21121	1.2985	62.4369	8.02405	139.364	2.61143	0.222685	0.045469	14.1746	2.5016	216.185	56.0918	11.6921	1.40285	0.906667	0.0781025	1.1329	0.0837292			4.48744	0.188691	49.0524	17.5325	14.0729	3.93414	1.0161	0.00567679	11.4072	2.87936	4.76158	1.29498			71.5131	4.22996	17.4852	1.62124	303.508	87.0255			6.865	1.5307	5.70722	0.948848	3.01452	1.92357			14.43	9.93475	2.15917	1.20907			4.65679	1.19778	17.5414	4.67599	28.7978	4.84155	77.9075	153.643	4.955	5.18975	66.5587	67.0534	9.0725	1.45388	1.92719	1.06942
1	1	1	1	0	0	0	1	1	1	0	1	0	71.469	9.88421	12.8956	5.71545	54.1588	105.758	9.28615	2.95666	106.09	31.7165	42.5836	4.59251	84.1409	39.2539	23.739	21.3972	30.1175	5.82225	23.26	14.2067	0.0246299	0.0165614	0.390445	0.239853	2238.11	4740.26	93.3478	86.9557	2.36733	0.261173	104.039	2.57955	125.636	489.402	2.84384	1.06184	11.7247	55.1312	0.130079	0.165974	1.74039	1.49347	3.20022	0.869432	42.8627	124.394	8.78539	2.72612	138.444	33.1616	39.7811	4.15065	1.37205	0.223881	130.864	12.9647	4.0703	0.49324	189.112	38.358	2.69235	1.00867	137.139	191.563	1.91061	0.641646	29.0523	9.49996	30.3084	1.84843	328.798	10.2932	92.0443	5.03833	0.442983	0.215458	6.36827	2.63012	10.089	1.09615	0.887208	0.0915429	4.2959	1.40156	61.5312	9.63021	140.149	2.6424	0.20369	0.0548513	15.1829	6.95488	206.826	57.5061	11.9351	1.19095	0.947194	0.0755627	1.1132	0.171111			4.30141	0.441411	44.3388	17.3139	13.8859	5.80631	1.019	0.00745232	11.0721	3.73363	4.66189	1.26202	1.75026	0.789291	70.8216	5.53345	17.0339	1.68736	282.659	78.6492	11.583	9.83299	6.83755	1.62143	5.75708	0.755222	3.03875	2.08	33.2022	7.912	13.0882	15.8755	3.04388	5.32393	2.5508	0.545167	4.23882	0.743123	15.4812	4.02771	27.6623	4.38253	42.3687	107.758	7.62617	6.85434	182.245	453.836	7.71234	1.3644	2.89093	1.65193
1	1	1	1	0	0	0	1	1	1	0	0	1	69.7667	10.3848	13.1225	6.17362	38.8244	31.7467	9.625	3.99714	109.742	27.8352	42.3294	3.71311	87.5241	39.6569	24.1524	16.9528	28.8192	4.50468	21.7138	10.1381	0.0297563	0.0188958	0.458327	0.283905	2479.64	5434.83	81.5325	67.2997	2.34333	0.177199	103.632	2.62264	61.8786	16.869	2.9607	1.31438	12.4471	56.2236	0.144874	0.114676	2.30374	1.61929	3.5134	1.00664	29.2975	22.5058	9.37449	3.15204	142.649	36.2924	41.2469	4.24217	1.28971	0.272218	134.411	11.8092	4.0722	0.473107	191.411	39.3902	2.6813	0.902565	134.897	102.859	2.08971	1.27652	28.2497	7.86723	30.1605	1.88898	325.136	19.6623	90.7031	8.13664	0.416342	0.119994	5.93782	1.87796	10.2139	1.1062	0.867621	0.092419	4.54916	1.57086	63.1214	8.87174	139.809	2.91938	0.211331	0.0471085	14.3376	2.58917	206.23	48.4109	11.9158	1.07204	0.940521	0.061839	1.13419	0.160425			4.4641	0.334879	39.4011	14.0207	14.6135	5.90554	1.01877	0.00700217	11.2398	3.55622	4.61069	1.27136	1.91621	0.930782	70.5088	5.04238	16.9177	1.46599	266.966	73.2603	9.78375	5.34704	6.95705	1.76453	5.66626	0.625761	3.45211	2.19675	43.1333	2.97041	13.9436	10.7096	3.47811	5.30155	3.25395	1.15077	4.07486	0.565432	15.1443	4.3631	27.997	4.24644	132.4	287.351	8.68971	6.21887	207.071	526.297	8.89957	1.75526	2.40319	1.15684
1	1	1	1	0	0	0	1	1	0	1	1	0	66.0556	12.2401	13.9187	7.26411	25.2733	31.3947	10.4333	5.52208	132.283	23.7824	42.3234	3.76095	77.2224	18.9044	31.2438	20.5841	28.3411	5.81983	27.3415	18.01	0.0269213	0.00961864	0.441844	0.14891	5137.82	7888.27	75.2996	28.2702	2.28626	0.356479	103.479	1.86423	64.946	22.4873	2.57196	0.98785	0.647904	0.68228	0.112127	0.0830835	1.7337	1.33486	3.12593	0.69437	31.602	19.5194	9.23887	2.60773	135.67	21.502	40.8088	4.84695	1.36561	0.183676	135.046	15.6268	4.06504	0.5821	201.529	30.1386	3.05228	0.960865	71.63	39.3882	1.88355	0.390634	31.9549	7.43133	29.8814	2.25104	328.202	9.64613	90.7845	5.02622	0.410006	0.101358	6.38805	1.60187	10.4233	0.910949	0.863944	0.0758281	4.14878	1.32441	61.5172	8.28681	139.758	2.46064	0.223022	0.0454788	14.1439	2.18252	214.108	52.7753	11.6817	1.37162	0.910238	0.0750582	1.11553	0.102994			4.46897	0.4686	47.3116	15.8517	14.3354	3.82164	1.01701	0.00585939	10.759	3.25398	4.98154	1.07389			70.963	4.36949	17.4708	1.56405	313.802	68.5619	5.83437	0.715062	6.66926	1.39775	5.85619	0.809692	2.79098	1.83946	33.45	8.98026	13.8986	10.5582	2.12725	1.31647	2.835	0.827315	4.5781	1.05213	16.818	4.36066	28.6175	4.74055	77.9075	153.643	6.18222	5.53813	70.7201	65.4245	8.29272	1.36509	2.14099	1.12908
1	1	1	1	0	0	0	1	1	0	1	0	1	66.8889	11.8515	16.278	7.54875	20.1633	27.5959	11.1	7.63675	121.4	25.2615	41.5647	3.63924	77.0184	19.8281	27.2833	17.041	28.2814	4.98633	27.6353	15.7963	0.0255934	0.0103196	0.436741	0.115594	3292.22	6133.12	73.0417	30.8208	2.40015	0.130007	103.35	2.35357	66.1563	24.0822	2.65119	0.858342	0.556323	0.631931	0.0981035	0.0688313	1.44308	0.971849	3.10148	0.656108	34.7795	18.8162	9.4908	2.8752	133.921	24.7837	38.9863	4.64609	1.30199	0.156648	129.071	15.9924	4.1256	0.591131	203.601	28.6032	2.77257	0.83266	60.3628	25.0029	1.88911	0.340823	30.9185	4.59564	29.209	3.20133	325.882	12.8194	89.2421	7.2319	0.429603	0.0948032	6.68418	1.5486	10.0637	0.7412	0.855458	0.0659847	4.12178	1.09613	61.6252	7.14627	139.103	2.1771	0.229782	0.0541846	14.0766	2.25165	220.297	62.3089	11.7083	1.2532	0.918958	0.0752717	1.12838	0.111266			4.37358	0.314163	40.3086	6.93378	14.0115	3.96058	1.01904	0.00575665	9.96636	3.11109	4.55127	0.916897			70.8724	4.66514	17.5033	1.25655	310.09	74.7407	5.83437	0.715062	6.85436	1.14518	5.76306	0.794567	3.10679	2.04169	33.45	8.98026	12.8513	10.1754	2.4138	1.29087	2.835	0.827315	4.15683	0.423743	16.1866	6.04414	29.2825	3.92572	103.71	177.242	6.41417	5.06483	67.2622	64.7518	8.6246	1.46306	2.31713	1.19078
1	1	1	1	0	0	0	1	1	0	0	1	1	69.561	10.4717	14.7678	6.7433	23.7179	25.6625	9.5525	3.73505	105.815	28.0033	44.1304	9.71806	89.8313	37.4248	22.477	13.7878	29.9152	5.35709	22.4729	11.4078	0.0274024	0.0155543	0.441506	0.23899	2068.67	4985.03	88.9811	68.3544	2.37827	0.168832	104.077	2.55299	65.4484	18.4325	2.94363	1.26109	13.2823	58.759	0.127992	0.0983646	1.86471	1.18167	3.1471	0.571257	25.4573	27.5541	9.30127	2.6439	148.848	34.7197	39.7045	4.20353	1.31766	0.2831	132.473	13.4261	4.10751	0.526556	189.97	31.0973	2.67084	0.804408	91.7221	78.5529	1.88182	0.717044	27.7686	8.36668	30.3205	1.89082	328.538	13.1905	91.5773	5.06248	0.411081	0.112417	5.96187	1.5856	10.2051	1.02253	0.875994	0.0924329	4.40161	1.23871	63.3908	8.48807	139.864	3.13843	0.195715	0.0542275	14.3502	2.43141	197.126	54.0799	12.1061	1.2022	0.971964	0.0951189	1.09875	0.159232			4.33427	0.329137	39.2382	13.9802	13.1346	2.18685	1.02048	0.00685428	11.0184	4.2292	4.54269	1.06541	2.16736	1.57854	71.13	6.38858	17.3611	1.69336	291.082	98.2558	7.31618	2.32742	6.77472	1.53519	5.66222	0.670824	3.4399	2.71971	35.1489	7.93533	13.8708	11.9749	3.67514	5.51407	2.95356	0.819496	3.92975	0.742909	15.4243	3.70377	27.864	5.05954	42.837	95.3239	8.31056	5.86097	373.694	1156.73	8.33619	1.41607	3.31699	3.50767
1	1	1	1	0	0	0	1	0	1	1	1	0	69.5952	11.0256	12.2187	5.75525	48.1059	62.8732	9.1	5.23832	115.315	43.7035	42.3152	3.27254	82.4297	23.1536	26.1509	16.9983	31.6199	8.79894	22.8543	13.3053	0.0289327	0.0173221	0.482861	0.249668	1830.07	4432.05	76.0034	26.4709	2.35742	0.264857	104.167	2.16121	64.448	19.2759	2.59148	0.908627	43.1483	186.032	0.137542	0.104653	2.22228	1.70766	3.30463	0.712185	37.9969	27.3304	9.38004	2.63869	138.321	24.1249	38.4268	5.37092	1.35804	0.286204	128.682	17.9656	4.09003	0.470618	197.152	29.1294	2.81395	0.849345	132.633	198.086	1.78963	0.557388	28.6536	8.09749	29.9096	2.29003	321.553	38.0416	90.8345	5.5309	0.410234	0.10381	6.29702	1.52203	10.2108	0.938911	0.879165	0.0690172	4.15091	1.40324	61.7894	8.69484	139.57	2.87578	0.222895	0.0465065	14.7524	4.79052	208.805	52.5056	12.0593	1.56028	0.920333	0.071275	1.14947	0.135166			4.2947	0.472018	50.0749	13.9574	14.7421	6.73128	1.01797	0.00618075	11.032	3.63003	4.71637	0.934196	1.85	1.01823	69.1637	4.78673	23.7843	30.9296	320.138	70.4477	7.88667	1.61933	6.43464	1.66593	5.45735	0.628873	2.58511	1.41293	40.6342	8.91842	12.1788	7.55501	1.82737	1.10367	2.27	1.30209	4.61885	1.78266	17.2125	4.90041	26.8584	4.51553	41.4163	108.016	7.37786	8.36579	117.226	175.164	8.1494	1.3701	2.2698	1.41888
1	1	1	1	0	0	0	1	0	1	1	0	1	68.2826	10.2017	13.4451	6.37177	71.662	97.8998	12.8333	6.17846	101.675	56.7022	41.8596	3.55529	85.1769	27.1763	21.2124	12.5454	30.9136	7.33682	21.5761	11.682	0.0259286	0.0161349	0.39917	0.243217	5813.79	16733.8	74.8278	28.9209	2.32394	0.260744	104.327	2.65654	65.2855	19.5364	2.66341	1.08994	41.3099	181.253	0.114939	0.0803687	1.83391	1.36711	3.40116	1.07273	36.2336	26.4109	9.90082	3.11536	137.431	23.3352	38.1845	5.05683	1.30115	0.338029	128.516	16.479	4.09885	0.454712	196.111	28.6636	2.51686	0.742093	129.418	208.453	1.70155	0.499424	26.5739	9.10669	29.7563	2.19922	323.702	25.001	90.2787	5.4685	0.415886	0.126549	6.01611	1.72086	10.2483	0.87202	0.871733	0.0807335	4.43957	1.54284	63.6225	8.28323	139.869	3.03151	0.205304	0.0436298	15.0601	5.33946	204.643	54.9526	12.2191	1.69479	0.958185	0.0730047	1.17168	0.155099			4.27497	0.471504	46.6518	12.0774	14.1401	5.7339	1.01851	0.00516792	10.0588	3.18853	4.31399	0.94913	1.675	0.687629	69.2227	5.08839	17.4162	1.47007	310.208	73.6063	7.045	0.997021	6.6418	1.91795	5.62926	0.674894	2.77873	1.29142	37.5056	10.7362	10.2915	7.00555	2.51945	2.12748	2.50333	1.32624	3.81305	0.571049	15.6022	4.20691	27.2323	4.24989	41.5088	107.976	6.67264	7.87886	247.614	573.374	8.44549	1.50288	2.75989	1.54471
1	1	1	1	0	0	0	1	0	1	0	1	1	72.2147	9.45901	13.2709	6.00829	129.429	319.504	9.94864	4.41607	98.5169	33.7228	42.8199	4.48589	84.0048	31.1328	21.5646	12.1791	31.0768	6.10423	22.4037	11.9851	0.0262576	0.0194137	0.403346	0.246728	4043.26	10918.8	91.5445	58.6102	2.34747	0.220943	103.571	3.08557	63.1609	18.4309	2.91026	1.54891	18.3116	97.9135	0.1361	0.115846	2.06036	1.6897	3.30095	0.854672	32.3611	43.6864	9.69403	3.31284	143.107	32.3852	39.4227	4.09013	1.76701	3.74624	130.056	13.9627	4.19302	0.604228	193.86	38.6921	2.55604	0.8576	149.137	170.948	1.88057	0.670523	27.3315	8.48426	29.9366	1.74096	328.573	13.7026	90.7581	4.58389	0.434793	0.155011	6.17104	1.99931	10.1912	1.16698	0.883981	0.101525	4.69393	1.9111	63.4093	8.94225	139.331	3.7012	0.20321	0.0603345	14.8757	5.11529	211.628	62.1464	12.2858	1.57294	1.03548	0.401732	1.15337	0.204937			4.29115	0.429573	41.6148	13.9682	13.8823	5.21136	1.01947	0.00619519	11.2313	4.56126	4.6146	1.11735	1.76818	0.814714	70.3931	5.85952	17.6294	2.81053	303.78	86.9094	8.59035	4.90802	7.00506	1.94133	5.5976	0.607117	2.53644	1.43607	30.6165	8.82226	15.5845	16.7605	2.66059	3.0613	2.68044	1.08703	3.86934	0.657275	15.5735	3.43278	27.7836	4.8001	81.4869	227.617	7.26073	6.10099	166.831	558.806	8.50475	1.83558	3.0034	2.67768
1	1	1	1	0	0	0	1	0	0	1	1	1	68.3878	12.4094	13.0376	5.60771	802.837	2761.66	10.6	5.469	114.039	39.8016	41.326	3.36863	83.0127	24.761	22.8972	15.2972	31.2286	6.32558	22.8092	11.914	0.0294404	0.0155211	0.465907	0.234529	1660.21	4190.61	78.6547	31.3816	2.38502	0.105624	103.815	2.71479	66.4066	23.0608	2.55332	1.09483	39.3326	176.898	0.141352	0.0906196	2.13562	1.36765	3.46366	0.815355	30.6299	25.2919	9.77734	3.07599	133.543	23.8791	38.1822	5.03564	1.30996	0.310669	127.969	16.9467	4.39075	1.17966	191.194	31.8436	2.58257	0.66087	217.175	439.927	1.85923	0.589449	27.9428	7.39461	29.5759	2.29922	329.294	12.2616	89.7256	5.4185	0.427436	0.116067	6.23705	1.60276	10.1839	1.03185	0.849146	0.0733586	4.3878	1.54886	62.3001	7.77029	138.756	3.93675	0.215168	0.0662127	14.9572	4.22848	216.407	69.402	12.0136	1.14375	0.924815	0.0590432	1.17831	0.156069			4.31716	0.438213	46.3632	11.3641	14.5336	6.42073	1.01807	0.00738692	9.83884	3.80016	4.40814	0.75409	1.76542	0.819618	69.2169	5.26376	17.4842	1.44132	306.29	68.27	6.01242	1.1035	6.82112	1.75412	5.74467	0.624712	2.51627	1.34456	36.3542	8.34664	12.6701	11.2398	2.05121	1.21593	2.897	1.45472	3.91183	0.513328	14.8923	3.8695	27.6694	4.6544	33.8	96.6091	7.87816	8.44957	102.531	173.969	8.18714	1.45877	2.67144	1.41063
1	1	1	1	0	0	0	0	1	1	1	1	0	66.4	13.3994	15.5054	7.86035			10.4333	5.52208			42.824	4.56365	77.9808	19.6598	28.019	22.4923	28.2671	6.36934	27.384	20.7956	0.0249778	0.0114196	0.413074	0.175823	7319.9	9791.87	66.5518	26.6236	2.33535	0.4127	103.525	1.3692	67.3908	25.4928	2.56159	0.955931	0.73965	0.771835	0.104122	0.0842242	1.6767	1.4296	3.25333	0.710149	37.4928	20.4509	8.99427	2.88323	133.422	23.0718	40.9927	4.46889	1.36044	0.177382	135.673	13.7148	4.1414	0.649306	201.024	29.3874	3.07561	1.05983	69.0622	45.7537	1.7867	0.450078	30.333	8.17019	30.0272	2.554	326.954	8.83446	91.5044	6.07959	0.40343	0.104344	6.32385	1.6443	10.3487	0.583505	0.8925	0.0686238	4.24221	1.31034	63.3931	8.55019	139.665	2.72466	0.222708	0.0486084	13.6023	2.61814	214.34	61.2125	11.6943	1.4997	0.917778	0.0792651	1.09527	0.0785497			4.50826	0.197693	50.7166	17.7115	14.4119	4.12123	1.01609	0.00609407	11.8417	3.05619	4.96571	1.1661			71.2809	4.05869	17.5927	1.69853	311.039	77.2056			6.815	1.64628	5.84867	0.987594	2.98361	2.10526			15.8817	10.0368	1.83069	0.920813			4.65679	1.19778	17.5414	4.67599	28.4507	5.04355	77.9075	153.643	5.29875	5.92652	75.6795	68.5315	8.78833	1.59732	2.05521	1.08687
1	1	1	1	0	0	0	0	1	1	1	0	1	66.9231	13.708	19.1614	7.99824			11.1	7.63675			41.2531	4.46289	77.2106	23.9353	23.1068	19.2869	28.885	5.84855	26.2554	19.4951	0.0260992	0.0107805	0.424034	0.126521	7319.9	9791.87	61.707	28.7488	2.45309	0.115027	103.083	1.31357	70.1987	30.1226	2.7164	0.889886	0.732983	0.777271	0.111722	0.0844229	1.63636	1.11111	3.25889	0.722436	41.6374	19.1972	9.76928	3.58997	130.173	28.1345	40.2988	4.75444	1.29712	0.185902	133.993	14.7358	4.2456	0.758713	204.134	29.656	2.55549	0.843574	52.7746	25.0423	1.82856	0.374395	28.9861	2.91072	29.6233	2.92016	327.898	11.1439	89.889	6.61032	0.427399	0.10666	6.5186	1.84898	10.0332	0.367247	0.875167	0.0718625	4.36078	0.997592	63.9527	7.10488	138.49	2.22274	0.216786	0.0469413	14.0952	2.9402	208.493	57.2592	12.0613	1.28002	0.931333	0.0785847	1.12724	0.0887709			4.43813	0.149319	40.4656	8.65838	14.2861	4.63125	1.01585	0.0045456	11.0554	2.84705	4.25092	0.914948			71.6755	4.5825	17.7667	1.37305	299.199	89.8417			6.89167	1.16174	5.84867	0.987594	3.05028	2.10461			13.585	10.6038	2.35236	1.20028			4.10358	0.584895	17.3178	8.08616	30.4102	3.94074	103.71	177.242	4.955	5.18975	80.3821	75.5528	9.48	1.42063	2.2675	1.18169
1	1	1	1	0	0	0	0	1	1	0	1	1	71.1731	10.388	14.2947	7.7426	34.7162	31.069	9.5525	3.73505	115.69	26.5166	42.3822	3.90047	90.1985	44.0892	20.1076	11.8392	29.9672	5.86314	22.2115	11.7633	0.027608	0.0180563	0.473961	0.268415	3109.3	6027.92	134.602	239.526	2.35711	0.192456	104.097	3.21978	69.458	36.7177	2.64052	1.0652	17.0344	66.8246	0.12217	0.0988449	1.83635	1.05988	3.16233	0.658971	23.1772	12.8012	8.70044	2.42047	145.501	41.6366	40.5401	4.37794	1.29994	0.274298	133.838	13.2244	4.11359	0.496545	190.92	51.1864	2.88929	1.03345	99.4337	89.8356	1.90211	0.786812	27.4103	8.85763	30.233	1.91438	328.197	10.2341	91.9377	5.39796	0.426693	0.119636	6.19065	2.085	10.1021	0.82481	0.901149	0.0958672	4.51475	1.46229	63.9571	9.11232	139.464	2.58736	0.205961	0.0521759	13.9058	2.46508	197.031	47.5195	12.0163	1.33636	0.951591	0.0663288	1.14274	0.15543			4.39264	0.21954	40.7507	13.8388	13.651	3.6932	1.01897	0.00707763	10.2508	3.49742	4.81612	1.36209	1.83315	1.01785	69.5594	8.4198	17.5873	1.61285	280.521	96.3428	7.245	2.05299	7.11961	1.53177	5.69289	0.740348	3.69781	2.42977	35.25	8.56368	11.5578	9.57002	3.86673	6.5428	2.76111	0.484226	4.13293	0.652536	16.9194	4.06356	27.8558	5.02009	36.607	95.7843	7.71728	6.09737	246.984	596.068	8.51327	1.41872	2.20837	1.23781
1	1	1	1	0	0	0	0	1	0	1	1	1	67.1538	14.0407	15.0723	8.18771	25.2733	31.3947	11.1	7.63675	132.283	23.7824	41.0638	3.39785	78.3382	21.793	25.1092	17.7392	29.1337	5.67862	26.0025	17.7407	0.0281597	0.00972752	0.466238	0.109218	5137.82	7888.27	75.6037	31.9079	2.36884	0.113971	103.473	1.98239	68.5824	26.2299	2.614	0.938844	0.707605	0.714021	0.0989549	0.0805358	1.47416	1.06393	3.1819	0.727471	30.7993	18.7975	9.44311	2.90874	137.481	24.4604	39.6017	4.92948	1.31525	0.173983	131.351	16.2819	4.11533	0.659919	205.832	28.4287	2.74815	0.705007	60.3628	25.0029	1.84393	0.347754	31.4278	5.38008	29.9061	2.80519	327.837	11.6091	90.8156	6.18638	0.442579	0.0979431	6.96263	1.54166	10.0516	0.869526	0.863944	0.0758281	4.06963	1.07488	61.6924	8.19419	139.21	2.28782	0.217219	0.0470169	14.0237	2.60206	210.71	56.6833	12.0021	1.26521	0.936333	0.0718254	1.1092	0.107159			4.30082	0.345374	40.0559	7.6956	14.6361	4.47338	1.01724	0.00472769	10.2694	3.25474	4.53336	0.703748			70.9059	4.68345	17.7135	1.33309	319.86	65.0819	5.83437	0.715062	6.59632	1.14058	5.99889	0.784649	2.78969	1.98684	33.45	8.98026	12.965	11.245	2.28828	1.33414	2.835	0.827315	4.15683	0.423743	16.1866	6.04414	29.8115	4.16461	103.71	177.242	6.18222	5.53813	73.3944	70.1927	8.56103	1.53676	2.53148	1.14699
1	1	1	1	0	0	0	0	0	1	1	1	1	70.3889	10.5621	12.3792	5.83372	130.675	274.068	11.1	7.63675	117.067	58.3206	41.6244	3.78847	79.4466	23.8248	21.7027	13.0895	31.448	5.71518	22.7776	13.6298	0.0352986	0.0213174	0.523536	0.285602	2225.9	5306.02	111.505	114.643	2.38625	0.133309	104.567	2.93079	76.4261	38.2429	2.34795	0.792631	37.6132	172.821	0.171848	0.164167	2.45087	2.0113	3.37336	0.719944	32.9812	26.5597	9.61545	2.80429	146.136	39.5963	38.7738	5.78006	1.26814	0.294765	129.616	19.7271	4.28586	0.651451	201.966	34.3052	2.76314	0.873596	172.134	219.628	1.85841	0.569624	27.5207	7.37385	29.7311	2.27054	328.662	11.1366	90.3715	5.40606	0.465162	0.151567	6.4821	1.58962	10.4999	1.09508	0.91883	0.12903	4.51462	1.50374	62.3776	7.95623	138.997	2.9819	0.208862	0.0476961	15.1608	4.48494	204.115	55.7458	12.1984	1.06351	0.939167	0.0657738	1.1484	0.167927			4.31521	0.524326	50.5723	16.5111	14.5712	6.58364	1.01783	0.00497198	9.6091	3.34581	4.62895	1.05522	1.85	1.01823	68.6785	5.91545	17.9516	1.69444	323.367	72.5795	7.045	0.997021	7.15477	1.90275	5.62769	0.748379	2.56813	1.35255	33.8054	8.80998	23.3667	40.7657	2.50483	1.85536	3.11042	1.95709	3.82506	0.645274	14.5602	5.02824	27.069	5.09129	38.1618	91.9312	6.35375	7.36734	166.164	330.791	8.60973	1.36706	2.53646	1.4619
1	1	1	0	1	1	1	1	1	0	0	0	0
1	1	1	0	1	1	1	1	0	1	0	0	0	79.5	9.19239
1	1	1	0	1	1	1	1	0	0	1	0	0
1	1	1	0	1	1	1	1	0	0	0	1	0	66	9.89949
1	1	1	0	1	1	1	1	0	0	0	0	1	75.6667	9.29157																																																																																																											1.0125	0.00353553
1	1	1	0	1	1	1	0	1	1	0	0	0
1	1	1	0	1	1	1	0	1	0	1	0	0
1	1	1	0	1	1	1	0	1	0	0	1	0
1	1	1	0	1	1	1	0	1	0	0	0	1
1	1	1	0	1	1	1	0	0	1	1	0	0
1	1	1	0	1	1	1	0	0	1	0	1	0
1	1	1	0	1	1	1	0	0	1	0	0	1	79.5	9.19239
1	1	1	0	1	1	1	0	0	0	1	1	0
1	1	1	0	1	1	1	0	0	0	1	0	1
1	1	1	0	1	1	1	0	0	0	0	1	1
1	1	1	0	1	1	0	1	1	1	0	0	0
1	1	1	0	1	1	0	1	1	0	1	0	0
1	1	1	0	1	1	0	1	1	0	0	1	0
1	1	1	0	1	1	0	1	1	0	0	0	1
1	1	1	0	1	1	0	1	0	1	1	0	0
1	1	1	0	1	1	0	1	0	1	0	1	0	72.2	4.91935									39.995	8.97473	71.225	33.7086	22.3175	12.8042			21.34	4.21602							86.9633	24.3147	2.37	0.169706	105.925	3.6416	74.203	17.1037	2.88	1.89168									25.1275	14.0423	11.0075	3.1456			33.9	4.38406	1.135	0.120208			4.35	0.480833	155.075	10.0056	3.5725	0.385373																									138.95	3.04056											1.485	0.205061									1.02425	0.0152028	11.5625	2.69919	4.68	0.655998	1.655	0.0777817	72.5237	5.5823			339.08	105.832																					28.7375	3.63028					9.45833	13.3761	7.65	1.21244
1	1	1	0	1	1	0	1	0	1	0	0	1	70.1667	12.4807									34.645	9.62372	74.75	13.7886	21.6	10.0409											73.75	56.9221					82.95	24.9609	3.03	2.07889									17.75	1.76777	9.3625	2.64104																																																															10.575	5.69221	4.155	0.0919239			67.9425	0.908632			319.75	158.038																					25.725	2.01525					58	82.0244	8.85	0.636396
1	1	1	0	1	1	0	1	0	0	1	1	0
1	1	1	0	1	1	0	1	0	0	1	0	1
1	1	1	0	1	1	0	1	0	0	0	1	1	71	2.64575
1	1	1	0	1	1	0	0	1	1	1	0	0
1	1	1	0	1	1	0	0	1	1	0	1	0
1	1	1	0	1	1	0	0	1	1	0	0	1
1	1	1	0	1	1	0	0	1	0	1	1	0
1	1	1	0	1	1	0	0	1	0	1	0	1
1	1	1	0	1	1	0	0	1	0	0	1	1
1	1	1	0	1	1	0	0	0	1	1	1	0
1	1	1	0	1	1	0	0	0	1	1	0	1
1	1	1	0	1	1	0	0	0	1	0	1	1	70.6	8.56154
1	1	1	0	1	1	0	0	0	0	1	1	1
1	1	1	0	1	0	1	1	1	1	0	0	0
1	1	1	0	1	0	1	1	1	0	1	0	0
1	1	1	0	1	0	1	1	1	0	0	1	0
1	1	1	0	1	0	1	1	1	0	0	0	1
1	1	1	0	1	0	1	1	0	1	1	0	0
1	1	1	0	1	0	1	1	0	1	0	1	0	65	11.3137
1	1	1	0	1	0	1	1	0	1	0	0	1	79.5	9.19239
1	1	1	0	1	0	1	1	0	0	1	1	0
1	1	1	0	1	0	1	1	0	0	1	0	1
1	1	1	0	1	0	1	1	0	0	0	1	1
1	1	1	0	1	0	1	0	1	1	1	0	0
1	1	1	0	1	0	1	0	1	1	0	1	0
1	1	1	0	1	0	1	0	1	1	0	0	1
1	1	1	0	1	0	1	0	1	0	1	1	0
1	1	1	0	1	0	1	0	1	0	1	0	1
1	1	1	0	1	0	1	0	1	0	0	1	1
1	1	1	0	1	0	1	0	0	1	1	1	0
1	1	1	0	1	0	1	0	0	1	1	0	1
1	1	1	0	1	0	1	0	0	1	0	1	1
1	1	1	0	1	0	1	0	0	0	1	1	1
1	1	1	0	1	0	0	1	1	1	1	0	0
1	1	1	0	1	0	0	1	1	1	0	1	0	68.5	16.2635																			0.0125	0.00353553	0.283333	0.117851															0.155833	0.107245	3.10833	2.13311									37.2	9.05097			121.75	30.052									1.93583	0.0648181	38.5833	1.81491	31.5	2.12132	326.167	2.59272	96.475	7.17713	0.2425	0.0388909	4.75	0.777817	9.55	0.353553			2.72667	0.131993	53.275	3.28805					10.1667	0.612826															13.55	0.212132																	5.0575	0.0601041
1	1	1	0	1	0	0	1	1	1	0	0	1
1	1	1	0	1	0	0	1	1	0	1	1	0
1	1	1	0	1	0	0	1	1	0	1	0	1
1	1	1	0	1	0	0	1	1	0	0	1	1
1	1	1	0	1	0	0	1	0	1	1	1	0
1	1	1	0	1	0	0	1	0	1	1	0	1
1	1	1	0	1	0	0	1	0	1	0	1	1	70.5	3.53553
1	1	1	0	1	0	0	1	0	0	1	1	1
1	1	1	0	1	0	0	0	1	1	1	1	0
1	1	1	0	1	0	0	0	1	1	1	0	1
1	1	1	0	1	0	0	0	1	1	0	1	1
1	1	1	0	1	0	0	0	1	0	1	1	1
1	1	1	0	1	0	0	0	0	1	1	1	1
1	1	1	0	0	1	1	1	1	1	0	0	0
1	1	1	0	0	1	1	1	1	0	1	0	0
1	1	1	0	0	1	1	1	1	0	0	1	0
1	1	1	0	0	1	1	1	1	0	0	0	1
1	1	1	0	0	1	1	1	0	1	1	0	0
1	1	1	0	0	1	1	1	0	1	0	1	0
1	1	1	0	0	1	1	1	0	1	0	0	1	79.5	9.19239
1	1	1	0	0	1	1	1	0	0	1	1	0
1	1	1	0	0	1	1	1	0	0	1	0	1
1	1	1	0	0	1	1	1	0	0	0	1	1	70	4.24264
1	1	1	0	0	1	1	0	1	1	1	0	0
1	1	1	0	0	1	1	0	1	1	0	1	0
1	1	1	0	0	1	1	0	1	1	0	0	1
1	1	1	0	0	1	1	0	1	0	1	1	0
1	1	1	0	0	1	1	0	1	0	1	0	1
1	1	1	0	0	1	1	0	1	0	0	1	1
1	1	1	0	0	1	1	0	0	1	1	1	0
1	1	1	0	0	1	1	0	0	1	1	0	1
1	1	1	0	0	1	1	0	0	1	0	1	1
1	1	1	0	0	1	1	0	0	0	1	1	1
1	1	1	0	0	1	0	1	1	1	1	0	0
1	1	1	0	0	1	0	1	1	1	0	1	0
1	1	1	0	0	1	0	1	1	1	0	0	1
1	1	1	0	0	1	0	1	1	0	1	1	0
1	1	1	0	0	1	0	1	1	0	1	0	1
1	1	1	0	0	1	0	1	1	0	0	1	1
1	1	1	0	0	1	0	1	0	1	1	1	0
1	1	1	0	0	1	0	1	0	1	1	0	1
1	1	1	0	0	1	0	1	0	1	0	1	1	69.6667	2.88675									35.97	11.4976	74.25	14.4957	21.35	10.3945											99	21.2132					61.05	6.01041	3.43	1.51321											11.7075	0.675287																																																															14.445	0.219203	4.685	0.841457			67.65	0.494975			306.5	139.3					5.5	0.707107															24.1	0.282843
1	1	1	0	0	1	0	1	0	0	1	1	1
1	1	1	0	0	1	0	0	1	1	1	1	0
1	1	1	0	0	1	0	0	1	1	1	0	1
1	1	1	0	0	1	0	0	1	1	0	1	1
1	1	1	0	0	1	0	0	1	0	1	1	1
1	1	1	0	0	1	0	0	0	1	1	1	1
1	1	1	0	0	0	1	1	1	1	1	0	0
1	1	1	0	0	0	1	1	1	1	0	1	0	73.275	11.1906	13.3371	4.89624	22.0825	15.9896	9.10938	1.5609	87.3667	17.6791	43.8695	3.5275	102.301	62.6733	15.7264	4.18133	26.9513	5.15876	18.1896	3.9095	0.0213194	0.0105932	0.31163	0.155574	263.5	441.479	64.0992	33.5495	2.38855	0.182759	103.311	2.09122	64.1129	13.7008	2.79452	1.37314	1.45024	1.82198	0.128111	0.136466	2.09088	2.50728	3.55524	0.482724	20.1381	2.93289	9.21912	2.93907	140.23	56.7704	39.6011	3.29442	1.50493	0.390547	129.161	10.3474	4.15346	0.383751	207.05	27.4383	2.84741	1.40757	116.327	69.8576	1.9967	0.691806	28.269	10.0549	30.7244	2.0144	327.442	10.2414	93.1925	4.70331	0.42619	0.158687	5.56926	1.90279	9.62935	1.05621	0.913981	0.0757503	4.38551	1.6293	60.7437	10.2885	140.609	2.34365	0.204985	0.0704299	15.1774	4.7438	218.527	58.6025	11.7221	1.25027	0.944722	0.0850014	1.10091	0.156582			4.15988	0.340539	48.2567	14.7164	12.8676	1.44572	1.0197	0.00781784	10.8856	3.84867	4.85024	1.30122	1.4825	0.528544	70.9	6.59018	15.3916	1.78398	261.565	56.4605			7.07784	1.9373	5.53125	0.388162	3.34	1.52547	30.25	12.4204			6.91586	10.5723	3.26014	0.842113	4.35906	0.235592	16.236	3.34629	27.411	4.61547	129.025	119.041	10.99	9.05211	125.656	390.243	7.41684	1.42601	2.9524	1.58486
1	1	1	0	0	0	1	1	1	1	0	0	1	72.069	9.04722	11.1717	4.29404	30.59	19.3296	8.2875	4.08354			45.4622	2.43784	111.229	70.0801	15.5675	3.79916	30.9722	6.55266	20.2861	4.09339	0.0206061	0.00764718	0.292358	0.0979513	348.5	589.354	74.7824	32.7168	2.36025	0.238426	103.177	1.88386	59.87	7.68495	3.04825	1.23417	1.55	1.97074	0.0797889	0.0425801	1.43917	0.984692	3.42533	0.390198	18.8164	5.08088	9.63782	2.43311	154.118	39.2686	39.7162	3.26791	1.29868	0.30429	130.685	11.186	4.18019	0.363312	192.447	29.0736	3.21527	1.10775	166.895	116.112	1.98888	0.849873	25.4377	8.00416	30.7457	2.00233	329.678	9.08758	92.4798	5.2105	0.399486	0.136571	5.27432	2.89187	9.26657	1.16354	0.924277	0.0752043	4.33458	0.974504	63.9668	7.71589	141.471	2.60955	0.195021	0.0598398	15.1103	1.98996	222.302	38.5665	11.9383	1.12094			1.19322	0.201427			4.30698	0.428487	46.2333	12.2658	12.8296	1.79319	1.01939	0.00793955	11.5097	4.53837	5.07075	1.14893	1.51333	0.64291	73.4112	5.31823	15.7636	1.84228	254.761	49.3451			6.71594	1.72249	5.46875	0.431722	2.825	1.15523	30.25	12.4204			6.98773	11.8991	3.61889	1.50393	4.38542	0.281226	18.4942	1.79157	28.0591	4.59673	25.6	27.2236	10.415	9.30803	262.624	581.031	8.1857	1.56968	2.64233	1.12617
1	1	1	0	0	0	1	1	1	0	1	1	0
1	1	1	0	0	0	1	1	1	0	1	0	1
1	1	1	0	0	0	1	1	1	0	0	1	1	72.5517	9.18301	12.5517	6.07661	24.1175	14.5373					43.795	4.33596	110.75	62.4475	16.7551	7.93917	30.1667	6.66712	18.7524	3.62001	0.0216538	0.00679544	0.300229	0.148152	1037.7	1636.46	71.5747	28.4594	2.36938	0.218313	103.336	2.09999	90.3361	109.75	2.85251	1.31272	1.33677	1.74486	0.0745635	0.0410818	1.19444	0.638561	3.38667	0.613784	19.3498	4.40515	9.08172	2.28683	161.527	35.1805	39.0003	3.33912	1.26574	0.293268	128.458	11.1787	4.23023	0.647222	188.158	27.5863	2.86024	1.18868	176.197	122.541	1.9914	0.711785	27.3415	8.60688	31.1234	1.73761	330.554	7.81161	93.0147	4.78534	0.383679	0.129441	5.0534	1.74528	9.73978	1.43606	0.922314	0.063837	4.17542	1.00335	61.7324	7.94903	139.589	4.62945	0.205476	0.0572891	14.0614	2.36657	239.742	49.0023	11.6464	0.865114	0.947083	0.00412479	1.09057	0.173825			4.15728	0.354532	49.9097	10.676	12.7737	1.63295	1.02141	0.00618806	10.4638	3.53407	4.82392	1.31767	1.418	0.568085	71.2931	6.38059	15.9816	2.1307	258.927	52.1387	6.55667	2.75021	6.53681	1.60696	5.6	0.555278	2.57333	0.977091	31.0875	10.2786			6.69002	10.6091	2.67389	0.622829	4.23625	0.325603	17.485	2.61152	27.8817	4.51026	16.3767	24.659	5.5525	2.9704	993.836	2181.36	7.89693	1.4107	2.1629	1.09648
1	1	1	0	0	0	1	1	0	1	1	1	0	71.6	6.26897	9.79583	3.95391	50.8217	39.2016					43.2229	3.87436	61.0583	3.79481	23.0958	6.75876			16.2583	3.1702	0.065	0.0353553	0.650583	0.0715356							103.754	1.42011	67.4375	19.8697	2.32833	1.07716	0.11	0.0424264	0.2775	0.258094	3.5125	3.8007	3.3125	0.36416	24.0917	4.113	11.4556	0.232461			35.4333	3.10859			114.5	2.12132	4.31042	0.664091	230.75	33.234					2.76083	0.368874	34.1961	0.701568	30.4	0.424264	335.917	4.36049	90.55	0.0707107	0.468333	0.0966379	5.53892	1.04499	9.43333	1.93276	0.845	0.0636396	3.83833	0.228631	52.575	3.0052	138.99	1.28752	0.26	0.0141421	16.05	0.353553			11.65	0.0707107			1.32187	0.117557									1.02344	0.000854421	8.54271	0.743935					69.1935	4.29243	14.45	1.06066	276.729	51.5893			6.85	0.777817	5.16667	0.235702											3.91	0.169706	15.3	0.141421	25.9644	0.409238							7.79333	0.16773	1.81129	0.157382
1	1	1	0	0	0	1	1	0	1	1	0	1	72.5714	3.77964	7.925	1.30815							42.4278	3.17421	104.111	70.6304	16.375	10.9808			16.25	3.18198	0.03375	0.0377216	0.396968	0.203463			70.263	19.2156	1.95905	0.718015	101.849	4.51968	51.1873	3.48074	2.795	0.417193	1.04905	1.60965	0.103958	0.0544049	1.47589	0.79716	4.30125	2.32479	42	37.8021	9.92262	1.51983	130.097	33.3715	37.7795	2.75027	1.24444	0.32799	123.83	7.20243	4.16476	0.566399			3.01903	0.361077			1.61976	0.959785	25.4334	7.12467	29.3191	0.855362	324.643	5.55611	90.4864	2.26784	0.468988	0.104334	8.13598	3.07977	9.59534	1.40823	0.777798	0.0313989	3.77436	1.32006	62.7943	9.65421	138.426	3.04148	0.195666	0.0646364	14.617	2.77596			12.4756	1.2352	1.05062	0.0274004	1.2125	0.272236							13.8577	1.66813	1.02315	0.00281877	8.74931	1.38826	4.74175	0.584716			68.7512	3.62214	15.9488	2.01751	265.035	36.5413			5.69411	1.52243	5.5	0.707107	3.46658	0.98936					6.39833	6.48959			3.94	0.127279	15.265	0.0919239	26.3193	2.85265					2031.59	253.272	7.64	0.339411	3.20129	1.80838
1	1	1	0	0	0	1	1	0	1	0	1	1	75.6744	10.0111	13.6512	5.90634	191.189	442.529	11.0792	3.85027	89.0379	21.6465	41.9661	4.24396	87.7752	40.4746	19.1562	9.83376	30.1658	5.47611	21.4632	6.79791	0.0274494	0.0204391	0.34453	0.193489	4377.39	8036.8	98.8511	68.9512	2.36479	0.177012	103.46	2.6816	85.3893	79.0656	3.02432	1.2847	97.2745	441.083	0.097187	0.0648861	1.36446	0.816084	3.95045	1.21402	25.4461	12.633	9.08405	2.95306	144.579	33.0448	39.0073	3.74163	2.66657	7.69451	127.494	14.7588	4.23965	0.484219	195.913	41.3196	2.61869	0.84328	181.556	216.664	1.89168	0.700415	25.2897	9.1613	30.047	1.71954	327.975	10.2696	91.4199	4.68691	0.463708	0.169372	6.01749	1.98415	10.0601	1.41235	0.92355	0.136285	5.05155	1.83959	65.8524	9.59448	139.492	4.0383	0.234685	0.0954899	15.9028	7.09138	221.916	58.8419	12.1848	1.36445	1.01511	0.107092	1.16793	0.184612			4.28522	0.3796	41.8988	16.5174	13.8078	5.43875	1.01723	0.00570752	11.0005	4.39591	4.72514	0.971616	1.79026	0.849942	70.6358	5.91281	16.1249	1.89816	298.741	90.0458	14.0745	9.92233	7.41367	2.0497	5.46043	0.36893	2.65731	0.92521	29.7917	8.76244	6.59189	4.23669	3.78222	5.3321	2.56463	1.06201	3.88765	0.651212	15.4524	2.62414	28.8228	4.84785	149.526	303.342	8.36763	6.20966	237.087	803.5	8.43831	1.72467	3.07554	3.06393
1	1	1	0	0	0	1	1	0	0	1	1	1	72.4286	5.287	12.1325	4.29281							40.4027	5.07817	88.2255	22.6566	16.6448	7.16499	30.7525	6.54562	18.2381	2.54584	0.0429167	0.0325854	0.456542	0.164356			75.7257	43.5632	2.33869	0.117568	104.651	2.64697	86.187	38.7166	2.5683	0.916341			0.197292	0.136693	2.6875	1.89434	3.705	0.36664	22.469	5.86764	10.7398	4.12116	108.171	5.89929	34.425	7.57145	1.24406	0.255472	116.25	25.6259	5.53919	2.77923	196.104	41.2957	2.88828	0.815335	561.5	444.77	1.93146	0.900855	25.7897	9.70944	30.2563	0.656498	335.062	3.7127	90.3354	2.2253	0.500833	0.178639	6.41113	1.06101	10.2438	1.58922	0.830556	0.0406316	5.33354	3.11502	62.8917	11.6637	137.681	7.9195	0.23875	0.0441942	13.9062	1.75266	227.5	36.0624	12.4569	1.07052			1.23208	0.123471					54.1972	16.1418	13.1625	0.618718	1.01633	0.00958959	9.21734	1.90302	4.72096	0.966272	1.635	0.714178	69.4166	7.0459	15.5475	2.15418	338.184	76.6964			6.69417	3.18708	5.36667	0.518545	3.721	1.34916			26.0944	30.6398	2.07975	0.382191							29.012	4.33344					416.455	535.216	7.16	0.665766
1	1	1	0	0	0	1	0	1	1	1	1	0
1	1	1	0	0	0	1	0	1	1	1	0	1
1	1	1	0	0	0	1	0	1	1	0	1	1	73.3	9.85206	15.602	10.1571	25.8233	17.3072					45.696	2.17636	112.173	69.6855	15.7081	4.43753	28.9083	7.76639	19.5433	4.09962	0.0215741	0.00758522	0.281072	0.105859	348.5	589.354	72.7388	36.1478	2.40529	0.212356	103.08	1.23488	59.3593	8.09764	2.71262	1.26194	1.76333	2.12448	0.0786543	0.0450025	1.03333	0.463793	3.38167	0.436228	19.3616	4.61992	9.14823	2.47501	167.344	45.1054	39.5723	3.41951	1.30118	0.289667	130.559	11.4037	4.24718	0.310088	193.88	27.701	2.86295	1.34715	116.327	69.8576	2.14863	0.843045	24.8933	8.64079	31.1415	2.05599	330.773	9.607	93.0559	5.54686	0.406316	0.143049	4.4825	1.74215	9.24883	1.30626	0.945971	0.0663575	4.69643	0.573873	64.352	8.08131	140.508	2.58182	0.208278	0.0622295	14.8515	2.12874	227.309	38.746	11.6062	0.969617			1.14012	0.147134			4.20481	0.364193	52.9267	10.9038	12.9338	1.91051	1.02019	0.008021	9.93493	4.40973	4.97795	1.36729	1.51333	0.64291	69.4483	12.867	15.4878	2.00458	225.039	75.1544			7.2743	1.36316	5.53571	0.419041	3.58	1.96241	30.25	12.4204			7.59203	11.5616	2.89852	0.528319	4.38542	0.281226	18.4942	1.79157	27.3477	5.11983			5.98333	3.48156	262.144	581.3	7.85633	1.24557	2.64233	1.12617
1	1	1	0	0	0	1	0	1	0	1	1	1
1	1	1	0	0	0	1	0	0	1	1	1	1	71.8	4.91935	9.99524	3.37522	475.595	644.04					41.2115	6.51599	64.3636	13.5559	21.3594	7.25809	35.8167	0.872098			0.067037	0.0236378	0.637426	0.0708694			308.285	288.074	2.37263	0.153239	105.945	3.05217	129.102	94.8914	2.03427	1.02562	1.17667	1.4121	0.124074	0.0456311	1.46481	0.692443	3.82	0.450444	22.5	6.94622	8.73875	2.65664	215	97.5807	37.4833	5.35545	1.3726	0.234706	123.667	18.7172	5.48047	0.793859	239.102	26.0212	3.86701	1.8033	639.302	205.158	2.15917	0.756993	27.2678	6.60364	29.7972	0.605549	326.537	9.72751	91.2361	0.797493	0.613889	0.128023	7.91113	2.07796	10.4208	2.07411	1.03411	0.280956	4.49472	0.708913	60.3676	8.60209	136.053	3.55679			15.6444	0.227507	186.5	67.1751	12.3037	0.719596			1.32471	0.324954			4.1675	0.802566	72.3106	20.2286	12.75	1.20208	1.01503	0.00675777	7.61373	3.91142	6.18011	2.18683			67.6542	5.30195	17.5111	3.36392	370.39	151.899			7.14667	0.783108	5.75	1.06066	2.93344	1.39082	29.6	2.26274	20.7912	25.3025	3.49161	2.85266	2.135	0.940452					26.437	1.52961	42.8	38.3393	3.54333	1.06959	763.044	1000.46	8.34333	0.437759	2.39329	0.665691
1	1	1	0	0	0	0	1	1	1	1	1	0	65.3333	13.4076	14.3904	7.75829			9.8	4.6833	134.75	20.294	41.944	4.13281	85.7208	33.0017	27.659	22.6913	27.6337	6.16299	26.336	19.4798	0.0242222	0.0125291	0.392189	0.195245	7319.9	9791.87	66.5518	26.6236	2.29502	0.416307	103.269	1.33122	65.5008	26.2234	2.40819	1.09207	0.803986	0.724855	0.107687	0.0852298	1.66822	1.4076	3.28417	0.663229	35.2312	19.9853	8.30984	3.28883	133.422	23.0718	40.8935	4.19085	1.33327	0.164592	135.172	12.7762	4.10292	0.632612	207.647	31.3178	3.08846	1.1233	69.0622	45.7537	1.78594	0.518283	28.8913	9.22214	29.9838	2.37104	327.003	8.38571	91.4025	5.54812	0.405542	0.11813	6.22168	1.65896	10.4397	0.639595	0.886458	0.0776892	4.37504	1.30975	64.3786	9.53502	139.352	2.61386	0.219074	0.0467579	14.2004	2.4004	210.435	56.8266	11.4394	1.59775	0.90381	0.0812502	1.1111	0.0613415			4.45185	0.234201	49.6476	18.8497	14.4119	4.12123	1.01561	0.00632868	11.0133	3.2561	4.94134	1.23413			71.2721	4.05467	17.5602	1.59182	318.383	74.0293			7.03396	1.64517	5.84867	0.987594	2.7431	2.02444			15.8817	10.0368	1.78202	0.850389			4.65679	1.19778	17.5414	4.67599	29.3207	4.99817	77.9075	153.643	7.619	7.29798	88.4821	68.128	9.39	2.15875	2.05521	1.08687
1	1	1	0	0	0	0	1	1	1	1	0	1	67.2	12.7263	16.67	7.95341	49.4867	39.9003	10.125	4.6636	134.75	20.294	42.5825	4.36771	87.9214	32.537	22.0816	15.312	29.2695	5.63412	25.6888	16.7951	0.0309785	0.0261192	0.421361	0.211909	7319.9	9791.87	75.8713	47.5926	2.4275	0.111672	103.388	1.59927	66.4022	25.6156	2.62301	0.93628	0.727238	0.705321	0.126352	0.09038	1.82855	1.10334	3.37292	0.656188	34.5197	17.3558	9.51937	4.16005	129.44	25.2282	40.7983	4.72176	1.28776	0.233068	135.574	16.2426	4.25695	0.613412	202.455	31.8201	2.47723	0.779078	74.4628	57.3332	1.72718	0.517513	26.2481	5.55349	30.0123	2.40391	322.934	17.0538	91.6076	5.52417	0.43259	0.102101	6.85172	2.34975	10.4167	1.02	0.861786	0.0650587	4.38233	1.06221	65.0793	7.66291	138.755	1.82697	0.207773	0.0472363	15.1462	2.62427	204.12	49.1122	11.6829	1.49189	0.912778	0.0837036	1.0999	0.0925432			4.46528	0.30909	40.3867	7.33009	13.6449	3.78763	1.01646	0.00405955	10.6601	2.80353	4.35473	0.880307			73.1384	4.44789	17.2467	1.93067	318.791	101.717			6.82712	1.49369	5.84867	0.987594	2.74296	1.76808			12.9443	9.82724	2.12269	1.01231			3.97179	0.499259	17.3239	4.8026	30.5479	3.28525	78.2941	153.385	6.11357	6.52851	78.7353	67.6968	9.46444	1.92604	2.32393	1.0472
1	1	1	0	0	0	0	1	1	1	0	1	1	69.4828	10.7421	12.8368	5.69481	30.6751	27.1862	9.78917	3.32657	126.439	26.6885	42.3005	4.80422	88.8159	40.1772	20.6639	10.7851	29.0876	5.36785	21.9898	9.9152	0.0251297	0.015765	0.391502	0.245053	2868.43	5632.98	81.1908	62.9375	2.34921	0.166717	103.09	2.20726	60.8888	18.1227	3.28863	2.09176	11.8356	55.1106	0.110458	0.0812815	1.6011	0.89288	3.22906	0.766102	21.9711	11.2123	8.82823	2.66883	237.58	443.24	39.5371	5.24983	1.29891	0.283964	130.642	17.7699	4.17765	0.442817	254.902	388.356	2.82157	1.0026	159.324	191.376	1.87721	0.738824	26.5064	9.3471	30.1229	2.55377	327.51	16.8983	91.2707	6.7369	0.411994	0.124172	5.72884	1.85399	10.0662	1.19574	0.878253	0.0886335	4.6266	1.56408	64.1147	8.66975	139.512	2.62314	0.210922	0.0606536	14.6797	2.9221	214.597	71.4811	11.8157	1.18184	0.950156	0.0752983	1.16196	0.154087			4.33664	0.529449	38.3144	13.3312	13.4215	3.43388	1.0189	0.00627205	12.2955	5.08272	4.46637	1.22555	1.59756	0.944866	70.8392	5.05775	17.5648	2.97494	281.07	77.616	6.87125	1.83538	7.04095	2.0672	5.75562	0.614024	3.1696	2.12208	33.2233	9.79542	12.6893	9.96369	3.23991	5.38627	2.2982	0.749591	4.08825	0.615166	16.4045	3.98343	28.125	4.57004	100.739	161.933	8.71933	6.06311	222.244	513.983	8.40447	1.78183	2.69403	1.37938
1	1	1	0	0	0	0	1	1	0	1	1	1	65.8824	13.1998	14.0191	7.97683	25.2733	31.3947	10.0333	5.70731	128.322	18.1624	40.9475	3.2246	86.6444	33.348	24.0783	17.0394	28.4744	5.66816	25.1272	16.6103	0.0251944	0.0123362	0.406324	0.177214	5137.82	7888.27	75.6037	31.9079	2.36884	0.113971	103.356	1.90548	66.5241	25.572	2.4426	1.03792	0.767904	0.682701	0.0984972	0.0796981	1.42266	1.03871	3.22167	0.682833	29.5327	17.9893	8.57981	3.25907	137.481	24.4604	39.657	4.6141	1.31525	0.173983	131.391	15.0745	4.1218	0.622513	209.449	29.1411	2.74815	0.705007	60.3628	25.0029	1.78148	0.469896	28.5333	7.80511	30.1349	2.56	327.77	10.2419	91.6258	5.85357	0.43873	0.109965	6.7201	1.55044	10.2013	0.876144	0.863944	0.0758281	4.30904	1.08128	63.9573	9.56	139.169	2.16087	0.213817	0.0445803	14.2888	2.39266	207.746	53.1438	11.713	1.4673	0.916944	0.0798917	1.10828	0.101072			4.27739	0.326553	40.0559	7.6956	14.6361	4.47338	1.01724	0.00472769	9.90245	3.28066	4.53336	0.703748			71.1053	4.4604	17.6676	1.25459	320.074	61.3635	5.83437	0.715062	6.84261	1.26505	5.99889	0.784649	2.60348	1.91337	33.45	8.98026	12.965	11.245	2.1885	1.26701	2.835	0.827315	4.15683	0.423743	16.1866	6.04414	30.1304	4.05383	103.71	177.242	7.71333	6.47836	73.3944	70.1927	9.1159	2.11833	2.53148	1.14699
1	1	1	0	0	0	0	1	0	1	1	1	1	69.0769	10.8492	13.0566	6.27442	63.4901	72.1831	10.0333	5.70731	146.433	57.5014	41.7454	3.35967	90.7721	31.7829	23.3172	17.9867	29.6843	5.99683	21.6114	12.4533	0.0302089	0.0209582	0.444183	0.239437	2086.08	4196.94	75.5441	28.9349	2.37833	0.0901487	103.663	2.49865	61.244	21.4714	2.58373	1.03684	41.3477	181.245	0.1533	0.112736	2.30149	1.62285	3.47152	0.806236	40.3781	39.4871	9.27046	3.43741	131.602	20.4101	38.0641	5.06902	1.29029	0.296186	127.709	16.7641	4.10742	0.482933	201.101	37.9737	2.55084	0.593663	125.326	235.244	1.77291	0.718641	26.3966	9.03004	29.7714	2.39862	329.268	10.3213	90.312	5.82186	0.435386	0.121111	6.30636	1.34847	10.1779	1.0337	0.848762	0.0882174	4.52947	1.50759	63.7858	9.51883	139.616	2.81587	0.213709	0.045967	15.6738	5.3288	211.541	54.8856	11.8336	1.30403	0.957637	0.0978483	1.16053	0.128186			4.28358	0.437712	45.9139	13.3484	14.7196	6.5381	1.01833	0.00567296	10.133	3.22619	4.35847	0.681103	1.60115	0.839152	68.8251	4.80428	17.2962	1.65713	311.546	69.5173	6.9645	1.34372	7.03055	1.92212	5.69154	0.715212	2.30805	1.40286	40.6584	9.25642	12.764	7.90485	2.04111	1.1861	2.49333	1.32015	3.95344	0.658026	16.1513	4.47157	27.0751	4.49551	44.2167	101.408	8.55233	8.46048	226.141	426.069	8.71784	1.8348	2.43494	1.49323
1	1	1	0	0	0	0	0	1	1	1	1	1	65	14.6401	15.9634	8.88266			10.0333	5.70731	134.75	20.294	40.162	3.5002	90.7975	38.9739	21.1735	19.3538	28.4386	6.18606	24.4388	19.5952	0.0241389	0.0133687	0.376759	0.188056	7319.9	9791.87	63.5393	31.748	2.42326	0.0916617	103.172	1.22055	69.3686	30.7236	2.39205	1.08844	0.89965	0.744059	0.105986	0.0882044	1.5063	1.15043	3.40222	0.657482	35.3708	19.3159	8.03374	3.63337	135.466	29.4722	40.506	4.70193	1.31031	0.200019	134.396	14.6127	4.18382	0.741264	214.927	27.3117	2.698	0.826644	52.7746	25.0423	1.704	0.495078	25.9885	6.74498	29.961	2.83106	326.505	9.43578	91.3617	6.60375	0.44012	0.117112	6.58815	1.6868	10.2212	0.588148	0.886458	0.0776892	4.56735	1.02733	66.4331	8.96322	138.473	2.21952	0.212143	0.0478798	14.1435	2.74029	201.785	56.9793	11.7363	1.63425	0.927333	0.0846693	1.10233	0.0605956			4.3966	0.200451	39.5816	9.37274	14.8033	4.98038	1.01547	0.00485695	10.4927	3.31666	4.43545	0.84766			71.3313	4.34855	17.8631	1.30133	320.449	70.6222			7.11694	1.35239	6.06083	1.00018	2.73361	2.21749			15.158	11.0451	1.91236	0.851526			4.10358	0.584895	17.3178	8.08616	31.1572	3.85166	103.71	177.242	7.619	7.29798	97.6027	75.06	10.006	2.2694	2.57663	1.1067
1	1	0	1	1	1	1	1	1	0	0	0	0
1	1	0	1	1	1	1	1	0	1	0	0	0
1	1	0	1	1	1	1	1	0	0	1	0	0
1	1	0	1	1	1	1	1	0	0	0	1	0
1	1	0	1	1	1	1	1	0	0	0	0	1
1	1	0	1	1	1	1	0	1	1	0	0	0
1	1	0	1	1	1	1	0	1	0	1	0	0
1	1	0	1	1	1	1	0	1	0	0	1	0
1	1	0	1	1	1	1	0	1	0	0	0	1
1	1	0	1	1	1	1	0	0	1	1	0	0
1	1	0	1	1	1	1	0	0	1	0	1	0
1	1	0	1	1	1	1	0	0	1	0	0	1
1	1	0	1	1	1	1	0	0	0	1	1	0
1	1	0	1	1	1	1	0	0	0	1	0	1
1	1	0	1	1	1	1	0	0	0	0	1	1
1	1	0	1	1	1	0	1	1	1	0	0	0
1	1	0	1	1	1	0	1	1	0	1	0	0
1	1	0	1	1	1	0	1	1	0	0	1	0
1	1	0	1	1	1	0	1	1	0	0	0	1
1	1	0	1	1	1	0	1	0	1	1	0	0
1	1	0	1	1	1	0	1	0	1	0	1	0	72	5.65685									39.995	8.97473	71.225	33.7086	22.3175	12.8042			21.34	4.21602							86.9633	24.3147	2.37	0.169706	105.925	3.6416	74.203	17.1037	2.88	1.89168									25.1275	14.0423	11.0075	3.1456			33.9	4.38406	1.135	0.120208			4.35	0.480833	155.075	10.0056	3.5725	0.385373																									138.95	3.04056											1.485	0.205061									1.02425	0.0152028	11.5625	2.69919	4.68	0.655998	1.655	0.0777817	72.5237	5.5823			339.08	105.832																					28.7375	3.63028					9.45833	13.3761	7.65	1.21244
1	1	0	1	1	1	0	1	0	1	0	0	1	70.75	9.60469									29.37	2.16375	61.25	32.8805	21.85	9.68736											121	9.89949					52.15	18.5969	4.8	0.424264									15.0833	2.00347	9.70167	2.16139																																																															16.1333	2.16846	3.585	0.714178			64.9667	3.29983			144.167	90.274																					28.0167	5.25616					1.5	2.12132	9.9	0.848528
1	1	0	1	1	1	0	1	0	0	1	1	0
1	1	0	1	1	1	0	1	0	0	1	0	1
1	1	0	1	1	1	0	1	0	0	0	1	1
1	1	0	1	1	1	0	0	1	1	1	0	0
1	1	0	1	1	1	0	0	1	1	0	1	0
1	1	0	1	1	1	0	0	1	1	0	0	1
1	1	0	1	1	1	0	0	1	0	1	1	0
1	1	0	1	1	1	0	0	1	0	1	0	1
1	1	0	1	1	1	0	0	1	0	0	1	1
1	1	0	1	1	1	0	0	0	1	1	1	0
1	1	0	1	1	1	0	0	0	1	1	0	1
1	1	0	1	1	1	0	0	0	1	0	1	1	62.5	7.77817
1	1	0	1	1	1	0	0	0	0	1	1	1
1	1	0	1	1	0	1	1	1	1	0	0	0
1	1	0	1	1	0	1	1	1	0	1	0	0
1	1	0	1	1	0	1	1	1	0	0	1	0
1	1	0	1	1	0	1	1	1	0	0	0	1
1	1	0	1	1	0	1	1	0	1	1	0	0
1	1	0	1	1	0	1	1	0	1	0	1	0
1	1	0	1	1	0	1	1	0	1	0	0	1
1	1	0	1	1	0	1	1	0	0	1	1	0
1	1	0	1	1	0	1	1	0	0	1	0	1
1	1	0	1	1	0	1	1	0	0	0	1	1
1	1	0	1	1	0	1	0	1	1	1	0	0
1	1	0	1	1	0	1	0	1	1	0	1	0
1	1	0	1	1	0	1	0	1	1	0	0	1
1	1	0	1	1	0	1	0	1	0	1	1	0
1	1	0	1	1	0	1	0	1	0	1	0	1
1	1	0	1	1	0	1	0	1	0	0	1	1
1	1	0	1	1	0	1	0	0	1	1	1	0
1	1	0	1	1	0	1	0	0	1	1	0	1
1	1	0	1	1	0	1	0	0	1	0	1	1
1	1	0	1	1	0	1	0	0	0	1	1	1
1	1	0	1	1	0	0	1	1	1	1	0	0
1	1	0	1	1	0	0	1	1	1	0	1	0	68.5	16.2635																			0.0125	0.00353553	0.283333	0.117851															0.155833	0.107245	3.10833	2.13311									37.2	9.05097			121.75	30.052									1.93583	0.0648181	38.5833	1.81491	31.5	2.12132	326.167	2.59272	96.475	7.17713	0.2425	0.0388909	4.75	0.777817	9.55	0.353553			2.72667	0.131993	53.275	3.28805					10.1667	0.612826															13.55	0.212132																	5.0575	0.0601041
1	1	0	1	1	0	0	1	1	1	0	0	1
1	1	0	1	1	0	0	1	1	0	1	1	0
1	1	0	1	1	0	0	1	1	0	1	0	1
1	1	0	1	1	0	0	1	1	0	0	1	1
1	1	0	1	1	0	0	1	0	1	1	1	0
1	1	0	1	1	0	0	1	0	1	1	0	1
1	1	0	1	1	0	0	1	0	1	0	1	1
1	1	0	1	1	0	0	1	0	0	1	1	1
1	1	0	1	1	0	0	0	1	1	1	1	0
1	1	0	1	1	0	0	0	1	1	1	0	1
1	1	0	1	1	0	0	0	1	1	0	1	1
1	1	0	1	1	0	0	0	1	0	1	1	1
1	1	0	1	1	0	0	0	0	1	1	1	1
1	1	0	1	0	1	1	1	1	1	0	0	0
1	1	0	1	0	1	1	1	1	0	1	0	0
1	1	0	1	0	1	1	1	1	0	0	1	0
1	1	0	1	0	1	1	1	1	0	0	0	1
1	1	0	1	0	1	1	1	0	1	1	0	0
1	1	0	1	0	1	1	1	0	1	0	1	0
1	1	0	1	0	1	1	1	0	1	0	0	1
1	1	0	1	0	1	1	1	0	0	1	1	0
1	1	0	1	0	1	1	1	0	0	1	0	1
1	1	0	1	0	1	1	1	0	0	0	1	1
1	1	0	1	0	1	1	0	1	1	1	0	0
1	1	0	1	0	1	1	0	1	1	0	1	0
1	1	0	1	0	1	1	0	1	1	0	0	1
1	1	0	1	0	1	1	0	1	0	1	1	0
1	1	0	1	0	1	1	0	1	0	1	0	1
1	1	0	1	0	1	1	0	1	0	0	1	1
1	1	0	1	0	1	1	0	0	1	1	1	0
1	1	0	1	0	1	1	0	0	1	1	0	1
1	1	0	1	0	1	1	0	0	1	0	1	1
1	1	0	1	0	1	1	0	0	0	1	1	1
1	1	0	1	0	1	0	1	1	1	1	0	0
1	1	0	1	0	1	0	1	1	1	0	1	0
1	1	0	1	0	1	0	1	1	1	0	0	1
1	1	0	1	0	1	0	1	1	0	1	1	0
1	1	0	1	0	1	0	1	1	0	1	0	1
1	1	0	1	0	1	0	1	1	0	0	1	1
1	1	0	1	0	1	0	1	0	1	1	1	0
1	1	0	1	0	1	0	1	0	1	1	0	1
1	1	0	1	0	1	0	1	0	1	0	1	1	68	0									35.97	11.4976	74.25	14.4957	21.35	10.3945											99	21.2132					61.05	6.01041	3.43	1.51321											11.7075	0.675287																																																															14.445	0.219203	4.685	0.841457			67.65	0.494975			306.5	139.3					5.5	0.707107															24.1	0.282843
1	1	0	1	0	1	0	1	0	0	1	1	1
1	1	0	1	0	1	0	0	1	1	1	1	0
1	1	0	1	0	1	0	0	1	1	1	0	1
1	1	0	1	0	1	0	0	1	1	0	1	1
1	1	0	1	0	1	0	0	1	0	1	1	1
1	1	0	1	0	1	0	0	0	1	1	1	1
1	1	0	1	0	0	1	1	1	1	1	0	0	67	14.1421
1	1	0	1	0	0	1	1	1	1	0	1	0	71.6	9.80711	11.2025	5.28388	25.8233	17.3072	7.88611	1.12738	97.525	2.43952	43.3205	4.33585	108.695	72.3139	14.5738	3.46092	26.1017	5.53812	18.0452	3.81996	0.0195909	0.00945056	0.280969	0.156172	348	589.78	64.6288	31.1164	2.45192	0.129309	103.764	1.04703	64.223	14.0904	3.01603	1.37563	1.29733	2.03238	0.114167	0.162231	1.73717	2.76768	3.29694	0.373679	19.5045	2.13369	9.37841	3.3935	151.746	58.7848	39.0509	3.70946	1.45657	0.215322	127.717	11.7893	4.04239	0.515598	206.8	31.0966	2.41338	1.30195	109.99	97.5666	1.90589	0.698057	26.8505	11.5204	29.4356	3.27953	325.594	11.8429	89.9001	8.9413	0.376218	0.129879	4.9268	1.88079	9.49799	1.09575	0.925971	0.0948074	4.14947	1.15634	62.7303	12.8571	140.763	1.96246	0.196552	0.0532978	15.1893	5.81526	218.26	67.1434	11.5425	1.16822	0.944722	0.0850014	1.12939	0.176649			4.43148	0.538669	52.0778	15.3294	12.6608	1.09933	1.02176	0.00899348	11.7953	4.06195	4.50365	1.24273	1.265	0.544089	68.8288	8.08988	15.471	1.94379	253.927	52.7191			6.78268	1.00376	5.48571	0.671884	3.5075	1.70062	33.235	15.3654			8.50004	13.1588	2.41519	0.630724	4.35906	0.235592	17.1456	3.06824	26.248	4.48018			12.9225	9.34133	188.746	490.903	7.54181	1.32259	3.29675	1.59955
1	1	0	1	0	0	1	1	1	1	0	0	1	70.9565	9.26125	11.0014	5.00437	28.8583	19.8624			93.375	8.3085	43.9398	3.74305	112.906	64.7521	16.7946	6.06367	33.4233	5.74922	19.0738	6.02903	0.0229568	0.015159	0.30941	0.192989	1044.08	1473.81	72.6888	28.5531	2.39168	0.200406	104.104	2.32109	270.998	692.248	3.53587	1.40028	1.97286	2.87958	0.0747222	0.0714302	1.31815	1.1498	3.41274	0.412851	18.3973	2.66872	9.54839	2.35699	159.581	34.8182	37.8583	4.09735	1.23493	0.295596	126.406	14.6015	4.03529	0.428876	196.429	36.4346	2.72313	0.961305	198.956	110.99	1.89939	0.725467	23.3903	8.06302	28.8062	3.06237	328.541	9.30577	87.0998	8.2262	0.407265	0.173647	4.97858	1.88112	9.0172	0.660659	0.924688	0.0712202	4.50731	1.01622	66.377	9.62815	141.613	2.43043	0.204746	0.0559031	16.177	6.14093	227.826	66.0052	12.4274	1.12372			1.1895	0.186993			4.51408	0.567519	44.2333	11.9507	12.7275	1.50513	1.02322	0.00899168	11.8564	3.9172	4.57816	1.09901	1.22333	0.658508	70.2658	6.69232	15.7933	1.53312	260.664	57.8795			6.83009	1.30028	5.41429	0.696248	2.5325	1.33195	29.0567	13.0546			6.11311	10.8579	2.98511	1.64004	4.38542	0.281226	18.4942	1.79157	26.7432	4.30666	203.055	343.926	11.8367	8.11011	262.576	520.092	8.42248	1.54803	2.64233	1.12617
1	1	0	1	0	0	1	1	1	0	1	1	0
1	1	0	1	0	0	1	1	1	0	1	0	1	67	14.1421
1	1	0	1	0	0	1	1	1	0	0	1	1	72	8.79723	10.1275	5.42178	24.1175	14.5373			64.625	48.9671	44.5109	3.77186	104.644	69.9773	18.0906	8.0313	31.4603	5.2796	19.8062	4.43835	0.0195667	0.00873873	0.282636	0.160575	435.667	531.535	65.7889	26.4314	2.43418	0.160867	103.909	2.56134	71.0301	26.8062	3.00543	1.33494	1.22444	1.86801	0.0587833	0.0463213	0.848703	0.631529	3.15595	0.469341	28.0794	28.3372	9.2979	2.06732	160.984	39.4807	37.7554	3.62925	1.34421	0.208379	124.733	14.9183	4.38051	0.583237	188.137	35.7945	2.71073	0.89538	167.856	134.067	1.87784	0.720138	24.3047	9.18082	29.311	3.06484	327.573	9.04702	87.8377	8.72976	0.413706	0.151735	5.26098	1.88837	9.91254	1.74475	0.912777	0.0938711	4.6457	1.45569	64.8819	9.29829	139.311	4.3306	0.207079	0.0639648	14.8824	1.8832	219.146	66.6636	12.2343	0.97755	1.02708	0.117262	1.11286	0.166616			4.24198	0.635126	49.8333	13.297	12.7432	1.38222	1.02172	0.00640304	11.4331	4.24295	4.95941	1.06485	1.33944	0.475481	70.5074	6.94917	16.2876	2.51036	260.781	57.191	18.19	20.0154	7.01879	1.97098	5.48889	0.736027	2.6575	1.22165	33.3567	10.867			7.38403	11.6629	2.57111	0.753992	4.23656	0.375973	15.4315	4.74083	26.4991	4.48529	358.745	504.514	8.834	4.51518	1284.21	2497.95	7.82026	1.18558	2.2054	1.09112
1	1	0	1	0	0	1	1	0	1	1	1	0	68.25	7.04577	10.6306	3.14753	42.769	35.8314			111.826	27.3199	43.5184	2.78699	62.7907	4.02542	19.4667	7.89639			16.7333	2.38787	0.0383333	0.0369685	0.505944	0.255578	1302.31	1808.82	77.5333	21.0246			103.053	1.57539	61.1972	17.7264	2.28926	0.764668	0.285	0.20502	0.16875	0.195037	2.725	3.01382	3.3125	0.36416	21.3667	5.54394	9.58294	3.24776			35.8458	2.66887			121.417	8.61684	4.14989	0.545725	221.204	28.734					2.17458	0.733734	31.4439	3.21356	30.1875	0.583631	334.042	4.7539	90.4167	0.425572	0.380833	0.11698	5.39446	0.725826	10.35	1.80913	0.813333	0.070946	3.7525	0.568809	58.625	7.22594	139.053	0.916915	0.228889	0.0548061	16.0417	0.206155	204.222	59.0493	11.3333	0.550757			1.27931	0.111114			4.08444	0.405001			13.35	0.353553	1.02335	0.000624073	9.61736	1.93426					70.3061	3.59522	14.45	1.06066	268.458	39.1912	8.10667	2.06947	6.73889	0.582698	5.18519	0.169725	2.10017	0.943045					1.30975	0.706753			3.85722	0.150853	17.0389	3.0135	26.7835	1.44793			6.71333	4.77061	361.139	499.021	7.74014	0.173419	2.06141	0.447297
1	1	0	1	0	0	1	1	0	1	1	0	1	69.5556	6.55956	9.38333	2.68995	19.4006	1.11644					42.8482	2.72471	94.6472	60.6962	15.3333	9.20466	26.233	1.46093	16.7278	2.39736	0.0296667	0.0339198	0.376135	0.220273	14.6389	12.2172	68.3639	16.1427	1.95905	0.718015	101.8	3.69162	50.5696	3.09887	2.60037	0.447959	0.813429	1.18323	0.0891667	0.0539804	1.13839	0.411574	4.30125	2.32479	35.4792	33.5075	8.90135	2.38995	130.097	33.3715	37.6253	2.7734	1.24444	0.32799	126.197	6.83825	4.08078	0.49202	228.181	36.8678	3.01903	0.361077			1.75114	0.752571	27.0034	6.31672	29.5453	0.925754	328.381	6.27289	90.1025	1.79937	0.398524	0.132879	6.08878	1.07647	10.3829	1.64334	0.768532	0.0273955	4.03215	0.941325	64.0055	8.2959	138.614	2.51168	0.205332	0.0529847	14.8269	2.43581	198.743	56.153	12.0317	1.34363	1.01042	0.0722878	1.20639	0.192791			4.11519	0.359943			14.1077	1.36412	1.02315	0.00230154	9.50365	1.88705	4.74175	0.584716			69.6962	3.50976	15.9488	2.01751	261.755	30.5483			6.39828	0.746121	5.40741	0.525091	2.78883	1.36655					4.53556	5.60956			3.87722	0.141149	17.0156	3.03275	26.8449	2.5554			6.71333	4.77061	1357.15	1181.81	7.62019	0.242441	2.98808	1.33097
1	1	0	1	0	0	1	1	0	1	0	1	1	73.2703	10.1823	12.7424	4.80262	204.588	490.678	9.76111	4.36668	89.8328	23.7874	42.8724	3.66634	85.7736	44.3024	21.8368	18.7061	30.7724	6.16459	21.7422	8.4376	0.0234126	0.0180543	0.336179	0.184342	3895.59	8327.05	94.8295	67.4924	2.3866	0.225159	103.776	2.58774	66.6137	19.5709	3.23097	1.30378	0.765253	1.16591	0.0955205	0.0764323	1.45807	1.06088	3.70623	1.07056	24.8043	12.8361	9.35676	3.14588	145.985	32.0152	39.7511	4.1717	1.28089	0.26716	130.841	12.9273	4.21529	0.411272	200.548	43.0963	2.55872	0.712823	176.833	229.174	1.8454	0.691989	26.6885	8.82577	29.8813	1.82709	327.917	10.382	90.9132	5.19994	0.424761	0.157559	6.00014	1.76193	10.0129	1.84451	0.885344	0.1104	4.51845	1.56546	64.6957	9.43858	138.509	6.39625	0.205098	0.0710554	15.8952	5.69509	224.731	59.6621	13.0957	4.07596	1.00392	0.0700409	1.16382	0.12572			4.35629	0.402232	37.4312	20.0531	12.8725	0.994524	1.0184	0.00600326	11.7146	4.38092	4.65529	0.957853	1.88845	0.956201	70.3879	5.72528	16.582	2.16622	308.255	97.2713	11.9105	7.22888	7.08808	1.85704	5.46779	0.526652	2.98377	1.85571	30.894	9.06188	9.82149	13.8214	3.69777	5.56808	2.43556	1.1171	4.13284	0.447763	16.3303	2.87465	27.5944	4.56224	288.313	450.174	8.66361	5.44864	350.815	1033.19	8.47238	2.0088	2.97883	3.26417
1	1	0	1	0	0	1	1	0	0	1	1	1	70.2727	7.65625	12.5498	3.45618	19.4006	1.11644					43.7479	4.25301	78.9032	24.3519	17.0482	5.78633	31.4825	4.73053	18.9565	1.24834	0.0435714	0.0363806	0.566861	0.392649			79.9449	36.7079	2.37148	0.108191	104.13	2.66185	76.3099	34.193	2.44032	0.80465	1.3175	1.97662	0.167024	0.122659	2.30556	1.47239	3.36333	0.878427	19.1201	4.75918	9.52477	3.7213	164.5	85.5599	40.44	4.85281	1.25017	0.250502	134.944	13.585	5.31606	2.53485	210.957	36.7198	3.20472	1.18941	410.333	409.224	1.94321	0.603718	26.5239	6.90005	30.5476	1.08566	332.536	4.75362	91.9036	3.93287	0.490595	0.159325	6.4135	1.37349	10.5639	1.53523	0.816917	0.0474704	4.99131	2.13402	63.3929	8.19008	137.566	6.89372	0.185556	0.0767632	13.8531	2.46756	213.853	80.4883	12.258	1.26701			1.20038	0.113434			4.51267	0.30042	57.5659	19.6472	13.1333	0.450925	1.01922	0.00916971	10.064	2.57381	4.90366	1.162	1.1	0.0424264	73.0389	3.26493	16.39	1.8122	306.502	69.2121	6.48667	0.22156	7.52	1.50564	5.31852	0.376031	2.71883	1.41399	39.55	0.777817	18.3596	25.4731	1.53238	0.684543			3.89083	0.196811	17.8583	3.75945	29.2864	3.03763			5.86222	3.68138	214.047	387.451	7.18544	0.601744	2.24212	0.451909
1	1	0	1	0	0	1	0	1	1	1	1	0
1	1	0	1	0	0	1	0	1	1	1	0	1	67	14.1421
1	1	0	1	0	0	1	0	1	1	0	1	1	71.5333	9.90575	16.0525	11.6706	25.8233	17.3072					45.5307	3.47746	121.337	77.8426	14.718	4.21016	28.9083	7.76639	18.9633	3.79727	0.0196	0.00810744	0.251938	0.157385	516	725.492	67.5361	35.1372	2.48468	0.136323	103.515	1.16905	58.8884	5.43289	3.41905	1.47653	1.38667	2.33543	0.0508333	0.0281612	0.767665	0.496676	3.20292	0.444235	20.0463	2.27673	9.48798	2.45412	184.619	20.6748	37.7017	4.00635	1.32491	0.28245	125.233	14.5467	4.1583	0.548888	200.9	33.7166	2.48738	1.20103	109.99	97.5666	1.90945	0.908239	20.0644	9.42174	28.5267	4.24345	327.357	12.9671	86.1019	11.2914	0.386513	0.154621	3.83062	1.48122	8.70725	0.655631	0.964628	0.0672047	4.49267	0.485872	66.2784	11.6373	141.014	1.9579	0.197093	0.0401802	14.4132	2.07455	230.166	62.7707	11.7562	1.05245			1.17315	0.13576			4.52222	0.662876	52.0778	15.3294	12.5556	1.68031	1.02438	0.00671309	10.6311	5.04466	4.75298	1.26384	1.22333	0.658508	66.8533	15.0347	15.4716	2.01608	221.535	85.6823			6.88082	0.813217	5.48333	0.73598	2.87667	1.39658	33.235	15.3654			10.9134	14.9929	2.41519	0.630724	4.38542	0.281226	18.4942	1.79157	26.2903	4.96286			8.53	3.88925	435.074	750.782	8.06552	1.06218	2.64233	1.12617
1	1	0	1	0	0	1	0	1	0	1	1	1
1	1	0	1	0	0	1	0	0	1	1	1	1	68.375	6.47936	10.5714	2.98709	323.267	526.313					41.936	5.51408	64.8366	11.1087	19.0716	7.48701	32.2778	6.16048	18.0917	0.577471	0.0448889	0.0346486	0.532236	0.218192			246.881	265.342	2.37263	0.153239	104.872	3.28922	109.005	87.2832	2.07848	0.842074	0.89	1.0731	0.0984444	0.0481949	1.38611	0.586881	3.82	0.450444	20.8542	6.55757	8.01345	2.60948	215	97.5807	37.3833	4.37728	1.3726	0.234706	125.533	13.7267	5.06756	1.04982	229.854	28.1688	3.86701	1.8033	639.302	205.158	1.93083	0.64058	27.8373	4.73918	29.8683	0.598447	328.789	8.09325	90.855	0.840916	0.485667	0.198227	6.84668	2.09396	10.7592	1.74532	0.963083	0.269822	4.1635	0.824138	62.0906	6.54709	136.835	3.29774	0.218333	0.0730677	15.8	0.267966	188.917	59.1967	11.9028	0.994072			1.29208	0.273235			4.22708	0.496992	72.3106	20.2286	12.8667	0.873689	1.01706	0.00685513	8.65197	3.80935	6.18011	2.18683			68.8734	4.96855	17.5111	3.36392	340.772	137.446			6.98917	0.712786	5.57407	0.809537	2.55842	1.36095	29.6	2.26274	20.7912	25.3025	2.82121	2.68754	2.135	0.940452	3.89083	0.196811	17.8583	3.75945	26.9332	1.59515	42.8	38.3393	5.17917	3.38622	511.455	830.874	8.15264	0.522698	2.44941	0.480648
1	1	0	1	0	0	0	1	1	1	1	1	0	64.8889	12.3569	15.1475	7.2377			10.4333	5.52208			42.004	4.1041	74.8208	21.0735	28.139	22.4384	29.1119	6.36251	27.384	20.7956	0.0262635	0.0102051	0.439503	0.149827	7319.9	9791.87	65.4829	24.8335	2.28907	0.392949	103.438	1.30136	65.0538	26.5904	2.42679	1.06477	0.73965	0.771835	0.115122	0.0835508	1.79456	1.40219	3.25333	0.710149	37.4928	20.4509	9.21356	3.001	133.422	23.0718	40.6824	4.28267	1.32927	0.155692	135.589	12.6996	4.03014	0.663851	198.202	32.4588	2.91028	1.19961	60.0057	48.1523	1.83477	0.41483	30.5493	7.89419	29.8693	2.42634	328.539	10.2527	90.5922	5.42019	0.423358	0.124872	6.47814	1.71277	10.2408	0.693151	0.877167	0.0704158	4.31693	1.36763	62.9431	8.16847	139.659	2.7196	0.222708	0.0486084	13.5746	2.6521	213.72	55.9032	11.8421	1.4713	0.917778	0.0792651	1.12402	0.0690636			4.47994	0.195408	47.8891	18.1464	14.4119	4.12123	1.01576	0.00593816	10.9606	3.33868	4.73654	1.33164			70.1287	5.03763	17.4824	1.62292	312.963	75.7003			7.02937	1.64034	5.84867	0.987594	3.4431	2.27405			14.0639	10.3478	1.94452	0.892905			4.65679	1.19778	17.5414	4.67599	28.1157	5.44514	77.9075	153.643	5.29875	5.92652	77.4018	66.7067	8.78833	1.59732	1.94081	1.05699
1	1	0	1	0	0	0	1	1	1	1	0	1	66.7143	12.3213	15.9878	7.00195	1280.24	2056.84	11.1	7.63675	131.688	24.625	41.0898	4.08531	77.7265	22.7692	21.5771	16.7922	30.5564	6.12235	26.5312	17.5362	0.0292926	0.0113745	0.446139	0.129422	3917.45	6895.19	68.0358	38.3753	2.39872	0.129269	103.584	2.06088	84.686	71.5382	2.80522	1.90788	0.785363	0.711398	0.135414	0.0933733	1.88483	1.17305	3.33685	0.759336	36.9138	18.2345	9.72459	3.15454	121.647	28.9802	39.0856	4.79018	1.22862	0.294428	129.746	15.3224	4.13562	0.653442	191.561	31.6443	2.84107	1.28068	110.859	127.952	1.96688	0.450648	29.8439	5.164	29.5751	2.47814	329.627	11.2694	89.4244	5.42837	0.42972	0.122723	6.29982	1.6749	9.86702	0.747557	0.851204	0.064358	4.48774	1.02864	62.9138	6.83343	139.177	2.57944	0.222685	0.046106	14.2021	2.66713	222.179	53.1247	12.1307	1.19903	0.926667	0.0712117	1.15786	0.128113			4.33021	0.302469	41.6429	8.86506	13.9812	3.98271	1.01482	0.00499927	11.9036	6.81664	4.49468	1.30874			70.3649	4.89694	17.5894	1.31409	306.97	98.4192			7.19292	1.33657	5.79667	0.833758	3.06685	2.14161	30.8	12.7279	11.7959	9.71322	2.07107	1.10117			4.31572	0.553227	16.2351	5.53635	29.2686	4.22108	103.71	177.242	4.82083	4.65347	53.8845	62.4326	9.27537	1.33101	2.48906	1.61832
1	1	0	1	0	0	0	1	1	1	0	1	1	69.4588	9.36375	12.6511	5.53857	49.9194	44.1648	9.27815	3.58946	107.194	23.7544	42.4006	3.53984	90.7113	37.5567	23.576	19.2463	29.6463	4.66714	21.6565	10.1411	0.0293693	0.0160628	0.44084	0.257469	2277.59	4947.32	86.1403	66.934	2.35923	0.19089	104.112	3.72447	63.4474	23.9576	2.46119	1.04104	48.5181	104.697	0.116991	0.0885435	1.57913	1.04636	3.29349	0.759301	30.1205	20.6633	9.40587	2.9982	145.024	39.8077	40.3111	4.32938	1.32853	0.2774	132.511	13.3019	4.02243	0.475636	189.509	35.4104	2.70863	0.871578	75.3187	58.3868	1.97472	0.739762	27.7737	8.02415	29.8518	2.24387	328.202	10.8878	90.7732	6.1703	0.425419	0.150369	5.98354	2.12277	10.313	1.06242	0.891151	0.0878846	4.45055	1.04156	63.4379	8.14981	139.92	2.62641	0.208261	0.0471378	15.7501	6.96884	208.443	52.1843	12.0249	1.0273	0.971719	0.0776212	1.10993	0.19998			4.3967	0.341544	42.2345	14.1205	12.8946	2.1337	1.01964	0.00734568	10.031	3.50911	4.6111	1.28401	1.75753	0.864793	69.7934	5.1699	18.0781	3.58273	273.678	75.5789	7.35875	1.69163	7.17859	1.4241	5.68967	0.733494	3.40939	2.3652	31.7662	11.4226	11.6774	10.037	3.38398	5.75465	2.19222	0.645797	4.13734	0.578105	17.4431	4.07626	27.2531	4.55554	117.998	245.54	8.12714	5.59103	174.2	498.481	8.14891	1.53075	2.3881	1.0981
1	1	0	1	0	0	0	1	1	0	1	1	1	65.9412	12.7106	14.7762	7.51525	25.2733	31.3947	11.1	7.63675	132.283	23.7824	41.0075	3.20848	75.7444	22.1234	24.5583	16.8152	29.7883	5.66324	26.0025	17.7407	0.0275705	0.00926935	0.460466	0.103621	5137.82	7888.27	73.6477	30.4184	2.35551	0.115424	103.525	1.87612	66.0771	25.9678	2.4612	1.00845	0.707605	0.714021	0.105738	0.0780341	1.53576	1.01222	3.1819	0.727471	30.7993	18.7975	9.44311	2.90874	137.481	24.4604	39.4459	4.63472	1.31281	0.16291	131.807	15.1292	4.04902	0.656564	200.949	30.9329	2.58799	0.815955	53.5258	30.1628	1.83524	0.326337	30.1401	5.97722	30.0245	2.64794	329.562	12.0286	90.7504	5.79014	0.462213	0.108918	7.06043	1.47164	9.95382	0.864666	0.860524	0.0698104	4.23713	1.12404	62.3155	7.88958	139.476	2.31482	0.217219	0.0470169	13.5958	2.69605	210.621	52.4791	12.1157	1.23163	0.936333	0.0718254	1.11861	0.105325			4.30197	0.319771	39.4964	7.29836	14.6361	4.47338	1.01722	0.00445795	9.84975	3.34324	4.36936	0.842141			69.9619	5.32998	17.5898	1.30107	314.654	63.5299	5.83437	0.715062	6.83803	1.25796	5.99889	0.784649	3.21598	2.1994	33.45	8.98026	11.5639	10.9141	2.33068	1.24098	2.835	0.827315	4.15683	0.423743	16.1866	6.04414	28.9254	4.82385	103.71	177.242	6.18222	5.53813	66.9701	67.4783	8.56103	1.53676	2.3327	1.17172
1	1	0	1	0	0	0	1	0	1	1	1	1	67.7273	10.4955	12.2296	5.70056	103.795	191.781	9.79917	4.79972	110.969	40.3161	41.945	3.07795	84.1229	24.6108	23.3522	15.0701	30.3758	6.38193	23.3291	12.7354	0.0268486	0.0173579	0.407043	0.249651	3459.51	8132.59	72.2443	29.4401	2.32419	0.265955	104.096	2.28082	137.916	403.916	2.66269	1.22075	41.0776	181.306	0.156794	0.132387	2.14483	1.41306	3.32157	0.738158	36.1353	27.7993	9.43848	2.83849	134.407	24.6279	38.1863	5.51402	1.33698	0.292529	128.008	18.6442	4.10245	0.489371	191.594	33.3031	2.53687	0.668702	138.416	232.827	1.88825	0.679659	26.1217	10.1876	29.3993	2.80763	328.213	11.6754	89.418	6.62311	0.421259	0.119309	5.83036	2.01893	10.314	1.11825	0.874726	0.0879859	4.37751	1.56511	61.8874	9.37859	139.746	2.79481	0.211325	0.0617305	15.0816	4.4967	209.308	58.1433	11.7479	1.14231	0.935694	0.0556707	1.1751	0.141378			4.42336	0.47401	46.0509	13.0919	14.7085	6.20596	1.01953	0.00588982	11.1938	4.43664	4.3378	0.755356	1.73	0.735969	68.9793	4.85153	17.4912	1.65258	315.199	63.3962	6.88833	0.607682	6.97368	2.02429	5.49307	0.64996	2.56327	1.59278	40.3723	9.65512	10.66	7.91035	2.07836	1.56809	2.41714	1.17378	3.70546	0.65152	16.168	4.30134	27.03	4.76734	44.8338	106.963	7.36281	8.11418	115.201	198.428	8.66979	1.54576	2.39121	1.37361
1	1	0	1	0	0	0	0	1	1	1	1	1	65.7857	13.7627	17.0234	7.91338			11.1	7.63675			40.2477	3.50006	75.2261	25.5153	21.8592	19.1746	30.1279	6.13143	25.5265	21.7046	0.0270431	0.0100382	0.442147	0.111954	7319.9	9791.87	62.616	28.4862	2.39644	0.109703	103.413	1.18594	68.7301	31.2831	2.41862	1.04744	0.84158	0.816541	0.116365	0.0863079	1.66366	1.11919	3.38267	0.733134	38.5649	19.7449	9.14666	3.49416	135.466	29.4722	40.2345	4.78341	1.30789	0.182705	134.951	14.5515	4.07985	0.791242	202.784	31.7961	2.49924	0.91978	44.9233	29.5221	1.76206	0.329611	27.729	4.15616	29.7943	2.96519	328.628	12.0638	90.1984	6.56109	0.470512	0.115463	7.00686	1.64388	9.90592	0.489491	0.877167	0.0704158	4.5118	1.10043	64.6759	7.15865	138.911	2.56975	0.215833	0.0513475	13.1952	3.06436	205.618	56.5578	12.2542	1.31338	0.954167	0.0689807	1.11709	0.0715332			4.42938	0.156024	38.9147	8.54092	14.8033	4.98038	1.01569	0.00447114	10.4174	3.42399	4.21515	0.968765			69.6978	5.62206	17.7631	1.37654	312.706	73.3426			7.11083	1.34459	6.06083	1.00018	3.55028	2.47165			13.1579	11.0271	2.10194	0.865201			4.10358	0.584895	17.3178	8.08616	29.4358	5.30816	103.71	177.242	5.29875	5.92652	82.4821	73.2711	9.2575	1.76972	2.2893	1.15385
1	1	0	0	1	1	1	1	1	1	0	0	0
1	1	0	0	1	1	1	1	1	0	1	0	0
1	1	0	0	1	1	1	1	1	0	0	1	0
1	1	0	0	1	1	1	1	1	0	0	0	1
1	1	0	0	1	1	1	1	0	1	1	0	0
1	1	0	0	1	1	1	1	0	1	0	1	0
1	1	0	0	1	1	1	1	0	1	0	0	1	79.5	9.19239
1	1	0	0	1	1	1	1	0	0	1	1	0
1	1	0	0	1	1	1	1	0	0	1	0	1
1	1	0	0	1	1	1	1	0	0	0	1	1
1	1	0	0	1	1	1	0	1	1	1	0	0
1	1	0	0	1	1	1	0	1	1	0	1	0
1	1	0	0	1	1	1	0	1	1	0	0	1
1	1	0	0	1	1	1	0	1	0	1	1	0
1	1	0	0	1	1	1	0	1	0	1	0	1
1	1	0	0	1	1	1	0	1	0	0	1	1
1	1	0	0	1	1	1	0	0	1	1	1	0
1	1	0	0	1	1	1	0	0	1	1	0	1
1	1	0	0	1	1	1	0	0	1	0	1	1
1	1	0	0	1	1	1	0	0	0	1	1	1
1	1	0	0	1	1	0	1	1	1	1	0	0
1	1	0	0	1	1	0	1	1	1	0	1	0
1	1	0	0	1	1	0	1	1	1	0	0	1
1	1	0	0	1	1	0	1	1	0	1	1	0
1	1	0	0	1	1	0	1	1	0	1	0	1
1	1	0	0	1	1	0	1	1	0	0	1	1
1	1	0	0	1	1	0	1	0	1	1	1	0
1	1	0	0	1	1	0	1	0	1	1	0	1
1	1	0	0	1	1	0	1	0	1	0	1	1	70.5	3.53553
1	1	0	0	1	1	0	1	0	0	1	1	1
1	1	0	0	1	1	0	0	1	1	1	1	0
1	1	0	0	1	1	0	0	1	1	1	0	1
1	1	0	0	1	1	0	0	1	1	0	1	1
1	1	0	0	1	1	0	0	1	0	1	1	1
1	1	0	0	1	1	0	0	0	1	1	1	1
1	1	0	0	1	0	1	1	1	1	1	0	0
1	1	0	0	1	0	1	1	1	1	0	1	0
1	1	0	0	1	0	1	1	1	1	0	0	1
1	1	0	0	1	0	1	1	1	0	1	1	0
1	1	0	0	1	0	1	1	1	0	1	0	1
1	1	0	0	1	0	1	1	1	0	0	1	1
1	1	0	0	1	0	1	1	0	1	1	1	0
1	1	0	0	1	0	1	1	0	1	1	0	1
1	1	0	0	1	0	1	1	0	1	0	1	1
1	1	0	0	1	0	1	1	0	0	1	1	1
1	1	0	0	1	0	1	0	1	1	1	1	0
1	1	0	0	1	0	1	0	1	1	1	0	1
1	1	0	0	1	0	1	0	1	1	0	1	1
1	1	0	0	1	0	1	0	1	0	1	1	1
1	1	0	0	1	0	1	0	0	1	1	1	1
1	1	0	0	1	0	0	1	1	1	1	1	0
1	1	0	0	1	0	0	1	1	1	1	0	1
1	1	0	0	1	0	0	1	1	1	0	1	1
1	1	0	0	1	0	0	1	1	0	1	1	1
1	1	0	0	1	0	0	1	0	1	1	1	1
1	1	0	0	1	0	0	0	1	1	1	1	1
1	1	0	0	0	1	1	1	1	1	1	0	0
1	1	0	0	0	1	1	1	1	1	0	1	0
1	1	0	0	0	1	1	1	1	1	0	0	1
1	1	0	0	0	1	1	1	1	0	1	1	0
1	1	0	0	0	1	1	1	1	0	1	0	1
1	1	0	0	0	1	1	1	1	0	0	1	1
1	1	0	0	0	1	1	1	0	1	1	1	0
1	1	0	0	0	1	1	1	0	1	1	0	1
1	1	0	0	0	1	1	1	0	1	0	1	1
1	1	0	0	0	1	1	1	0	0	1	1	1
1	1	0	0	0	1	1	0	1	1	1	1	0
1	1	0	0	0	1	1	0	1	1	1	0	1
1	1	0	0	0	1	1	0	1	1	0	1	1
1	1	0	0	0	1	1	0	1	0	1	1	1
1	1	0	0	0	1	1	0	0	1	1	1	1
1	1	0	0	0	1	0	1	1	1	1	1	0
1	1	0	0	0	1	0	1	1	1	1	0	1
1	1	0	0	0	1	0	1	1	1	0	1	1
1	1	0	0	0	1	0	1	1	0	1	1	1
1	1	0	0	0	1	0	1	0	1	1	1	1
1	1	0	0	0	1	0	0	1	1	1	1	1
1	1	0	0	0	0	1	1	1	1	1	1	0
1	1	0	0	0	0	1	1	1	1	1	0	1	70	11.2694
1	1	0	0	0	0	1	1	1	1	0	1	1	72.24	9.87539	11.5775	5.43869	25.8233	17.3072	9.98611	2.52755			44.8927	3.02908	115.673	67.9306	14.3613	3.8001	28.9083	7.76639	18.6167	4.12513	0.0215152	0.00783314	0.287358	0.129244	348.5	589.354	73.492	39.237	2.36668	0.230469	102.543	1.77406	56.9534	5.55676	3.49492	1.80116	1.52444	1.98825	0.0716263	0.0434128	0.931666	0.465525	3.28933	0.430521	19.1164	4.91163	10.3557	2.09096	146.685	50.3633	38.9853	3.27355	1.31493	0.308563	128.73	11.2536	4.23394	0.458412	194.175	45.8063	3.00741	1.26966	116.327	69.8576	2.08979	0.800527	25.4354	8.52417	30.0632	3.58553	330.405	9.47722	90.3003	9.34289	0.385395	0.142134	4.54023	1.61449	9.04907	1.24479	0.945971	0.0663575	4.62889	0.575469	64.7402	8.19429	139.861	3.24635	0.206708	0.0572584	15.0058	1.93521	233.351	45.1638	11.765	0.911661			1.16134	0.136433			4.37556	0.56089	52.6833	12.5749	12.6796	1.90936	1.02239	0.00579392	12.1097	4.89016	4.87027	1.39971	1.566	0.694248	72.5613	6.57873	15.2662	1.80532	238.927	50.1084	6.51667	1.03963	7.12444	1.24441	5.565	0.621848	2.564	1.15824	26.582	10.1584	4.725	3.85373	7.20603	11.7604	2.63639	0.678919	4.38542	0.281226	18.4942	1.79157	27.9925	4.84033	380.17	474.214	7.355	3.95053	218.37	530.872	8.0774	1.30701	2.64233	1.12617
1	1	0	0	0	0	1	1	1	0	1	1	1
1	1	0	0	0	0	1	1	0	1	1	1	1	67.5714	5.91205	9.65	3.74767	19.4006	1.11644					45.036	1.31031	62.3153	5.57239	20.0417	11.078			18.0917	0.577471	0.0377778	0.0452565	0.458917	0.342593			77.5333	21.0246			102.201	0.776639	51.0521	3.30278	2.65056	0.621468	0.333333	0.221435	0.0716667	0.0225462	0.9875	0.22981			21.4583	7.8371	8.72878	4.08881			35.5417	2.18025			124.222	8.00925	4.30442	0.672576	228.181	36.8678					2.06611	0.858458	30.6918	3.47808	30.0167	0.579511	332.389	4.18441	90.3556	0.499259	0.374444	0.142413	5.59261	0.744746	10.2	2.18505	0.775	0.0353553	3.67	0.666692	59.9333	8.24929	139.539	0.510295	0.218333	0.0730677	15.9556	0.138778	191.333	77.3103	11.2	0.707107			1.29958	0.149082			4.28667	0.287557			13.35	0.353553	1.023	0.000235702	10.4177	1.90772					72.3799	0.213802			246.083	8.24958			6.40833	0.153206	5.11111	0.157135	2.10017	0.943045					1.30975	0.706753			3.89083	0.196811	17.8583	3.75945	27.3377	1.53295			6.71333	4.77061			7.73028	0.211739	2.24212	0.451909
1	1	0	0	0	0	1	0	1	1	1	1	1
1	1	0	0	0	0	0	1	1	1	1	1	1	65.4444	13.5959	15.4695	8.03648			10.0333	5.70731	134.75	20.294	40.2043	3.24276	85.9979	38.5521	20.9768	17.9268	29.2619	6.18249	24.4388	19.5952	0.0225968	0.0126	0.372836	0.168227	7319.9	9791.87	62.616	28.4862	2.39644	0.109703	103.274	1.16635	66.1388	29.8755	2.2288	1.10846	0.89965	0.744059	0.124789	0.0893196	1.87789	1.42813	3.40222	0.657482	35.3708	19.3159	8.03374	3.63337	135.466	29.4722	39.8935	4.25542	1.30789	0.182705	133.172	12.8958	4.09237	0.733403	207.686	32.5393	2.49924	0.91978	44.9233	29.5221	1.69177	0.441196	25.9056	5.96023	30.076	2.51689	328.839	9.97175	91.1622	5.83948	0.441025	0.132094	6.5548	1.63308	10.0741	0.622236	0.877167	0.0704158	4.53259	1.06656	65.9864	8.09371	138.898	2.37946	0.208375	0.0455912	13.9894	2.78496	202.958	52.1073	11.8974	1.58014	0.927333	0.0846693	1.11495	0.066502			4.38423	0.18589	38.9147	8.54092	14.8033	4.98038	1.01686	0.00528824	9.94025	3.44536	4.21515	0.968765			70.0981	5.32672	17.7052	1.2849	313.868	67.9815			7.06021	1.44426	5.94867	0.901762	3.22881	2.41128			13.1579	11.0271	2.01452	0.822987			4.10358	0.584895	17.3178	8.08616	29.8813	5.07339	103.71	177.242	7.619	7.29798	68.7351	73.6804	10.006	2.2694	2.2893	1.15385
1	0	1	1	1	1	1	1	1	0	0	0	0
1	0	1	1	1	1	1	1	0	1	0	0	0
1	0	1	1	1	1	1	1	0	0	1	0	0
1	0	1	1	1	1	1	1	0	0	0	1	0
1	0	1	1	1	1	1	1	0	0	0	0	1	65.5	3.53553
1	0	1	1	1	1	1	0	1	1	0	0	0
1	0	1	1	1	1	1	0	1	0	1	0	0
1	0	1	1	1	1	1	0	1	0	0	1	0
1	0	1	1	1	1	1	0	1	0	0	0	1
1	0	1	1	1	1	1	0	0	1	1	0	0
1	0	1	1	1	1	1	0	0	1	0	1	0
1	0	1	1	1	1	1	0	0	1	0	0	1
1	0	1	1	1	1	1	0	0	0	1	1	0
1	0	1	1	1	1	1	0	0	0	1	0	1
1	0	1	1	1	1	1	0	0	0	0	1	1
1	0	1	1	1	1	0	1	1	1	0	0	0	77.3333	4.6188									46.0139	0.687465	83.2778	28.6771	14.3056	6.79608			18.5	2.12132	0.015	0	0.183333	0.259272					2.42333	0.0942809	104.925	2.22739	70.6754	27.2753	3.07583	2.0565			0.195833	0.050676	3.45833	1.63813			28.5278	7.73889	7.50722	1.404			36.2	7.63675	1.46389	0.344911	114.75	20.1525	4.46167	0.322912			3.04667	1.12901			2.26083	0.394801	37.5333	3.29983	30.525	3.50018	321.667	3.77124	94.775	9.5813	0.2925	0.109602	4.625	0.601041	10.45	1.62635			3.40667	1.09366	54.25	4.6669	139.667	4.05408			12.4417	3.83016	217	1.41421					1.38667	0.344125			3.775	0.954594			13.275	0.601041			11.0625	2.52791	5.11194	0.690215			76.5219	4.00655			374.028	123.704			5.7575	1.05005																	30.5056	3.31555
1	0	1	1	1	1	0	1	1	0	1	0	0
1	0	1	1	1	1	0	1	1	0	0	1	0	76	5.65685									46.0139	0.687465	83.2778	28.6771	14.3056	6.79608			18.5	2.12132	0.015	0	0.183333	0.259272					2.42333	0.0942809	104.925	2.22739	70.6754	27.2753	3.07583	2.0565			0.195833	0.050676	3.45833	1.63813			28.5278	7.73889	7.50722	1.404			36.2	7.63675	1.46389	0.344911	114.75	20.1525	4.46167	0.322912			3.04667	1.12901			2.26083	0.394801	37.5333	3.29983	30.525	3.50018	321.667	3.77124	94.775	9.5813	0.2925	0.109602	4.625	0.601041	10.45	1.62635			3.40667	1.09366	54.25	4.6669	139.667	4.05408			12.4417	3.83016	217	1.41421					1.38667	0.344125			3.775	0.954594			13.275	0.601041			11.0625	2.52791	5.11194	0.690215			76.5219	4.00655			374.028	123.704			5.7575	1.05005																	30.5056	3.31555
1	0	1	1	1	1	0	1	1	0	0	0	1
1	0	1	1	1	1	0	1	0	1	1	0	0
1	0	1	1	1	1	0	1	0	1	0	1	0	72	4.89898									41.1016	8.15669	77.6911	32.5769	21.6762	11.1811			21.005	3.50696	0.015	0	0.183333	0.259272			88.1114	19.9852	2.36556	0.120247	106.117	2.59631	69.6402	17.9861	2.62833	1.7322			0.195833	0.050676	3.45833	1.63813	3.3	0.282843	24.7131	12.1963	10.1089	3.38506			36.4667	5.41972	1.32593	0.341443	114.75	20.1525	4.31111	0.346608	169.069	25.249	3.13111	0.811621	112.411	143.244	2.26083	0.394801	37.5333	3.29983	30.525	3.50018	321.667	3.77124	94.775	9.5813	0.2925	0.109602	4.625	0.601041	10.45	1.62635			3.40667	1.09366	54.25	4.6669	140.144	2.98372			12.4417	3.83016	217	1.41421	11.85	0.919239			1.37111	0.24482			3.775	0.954594			13.275	0.601041	1.02425	0.0152028	11.105	2.55162	4.66878	0.568665	1.655	0.0777817	72.7568	4.86242	17.5	0.424264	328.575	94.6152			5.7575	1.05005																	28.6222	3.15447					9.45833	13.3761	7.65	1.21244
1	0	1	1	1	1	0	1	0	1	0	0	1	67	5.95819	10.05	4.31335							37.8893	9.08698	95.2519	9.76082	18.837	10.0028			16.675	4.82865	0.0216667	0.00763763	0.2	0.264575			128.519	45.9749			106.05	0.636396	58.563	6.96585	2.70722	1.56407			0.143333	0.0152753	1.8	0.866025	2.9	0.282843	16.9519	5.89079	8.16361	2.36254			41.9667	2.37136			159.667	37.1663	4.25667	0.0329983	202.352	35.2993					2.49667	0.47648	34.45	1.06066	34.4833	9.58545	386.333	103.079	89.0667	1.00664	0.43	0.0793725	4.75	1.52233	11.1333	1.55349			6.87	5.34895	64.4167	12.0236	142.717	0.259272	0.23	0	16.0833	0.822091	215.667	29.5014	10.9	0.424264	0.95	0.0282843	1.20167	0.0824958			4.62333	0.3177			12.625	0.318198			12.425	2.79318	4.35694	0.377516			72.5296	4.75714	17.95	0.212132	285.519	77.0052			9.71667	6.00965	5.5	0.707107															29.587	6.12576					1.5	2.12132	7.95	1.90919
1	0	1	1	1	1	0	1	0	0	1	1	0
1	0	1	1	1	1	0	1	0	0	1	0	1
1	0	1	1	1	1	0	1	0	0	0	1	1	70	2.82843									36.6839	12.5071	94.0278	13.4743	23.9056	6.78037			20.8	1.13137							102.778	15.8706					58.3444	9.83664	3.06083	2.03529									19.7778	4.63548	8.87222	3.3344																																																															11.9375	3.76534	4.35694	0.377516			70.4944	4.51763			247.278	55.5472																					26.2306	2.73022
1	0	1	1	1	1	0	0	1	1	1	0	0
1	0	1	1	1	1	0	0	1	1	0	1	0	76	5.65685									46.0139	0.687465	83.2778	28.6771	14.3056	6.79608			18.5	2.12132	0.015	0	0.183333	0.259272					2.42333	0.0942809	104.925	2.22739	70.6754	27.2753	3.07583	2.0565			0.195833	0.050676	3.45833	1.63813			28.5278	7.73889	7.50722	1.404			36.2	7.63675	1.46389	0.344911	114.75	20.1525	4.46167	0.322912			3.04667	1.12901			2.26083	0.394801	37.5333	3.29983	30.525	3.50018	321.667	3.77124	94.775	9.5813	0.2925	0.109602	4.625	0.601041	10.45	1.62635			3.40667	1.09366	54.25	4.6669	139.667	4.05408			12.4417	3.83016	217	1.41421					1.38667	0.344125			3.775	0.954594			13.275	0.601041			11.0625	2.52791	5.11194	0.690215			76.5219	4.00655			374.028	123.704			5.7575	1.05005																	30.5056	3.31555
1	0	1	1	1	1	0	0	1	1	0	0	1
1	0	1	1	1	1	0	0	1	0	1	1	0
1	0	1	1	1	1	0	0	1	0	1	0	1
1	0	1	1	1	1	0	0	1	0	0	1	1
1	0	1	1	1	1	0	0	0	1	1	1	0
1	0	1	1	1	1	0	0	0	1	1	0	1
1	0	1	1	1	1	0	0	0	1	0	1	1	65.6667	7.76745									36.6839	12.5071	94.0278	13.4743	23.9056	6.78037			20.8	1.13137							102.778	15.8706					58.3444	9.83664	3.06083	2.03529									19.7778	4.63548	8.87222	3.3344																																																															11.9375	3.76534	4.35694	0.377516			70.4944	4.51763			247.278	55.5472																					26.2306	2.73022
1	0	1	1	1	1	0	0	0	0	1	1	1
1	0	1	1	1	0	1	1	1	1	0	0	0
1	0	1	1	1	0	1	1	1	0	1	0	0
1	0	1	1	1	0	1	1	1	0	0	1	0
1	0	1	1	1	0	1	1	1	0	0	0	1
1	0	1	1	1	0	1	1	0	1	1	0	0
1	0	1	1	1	0	1	1	0	1	0	1	0
1	0	1	1	1	0	1	1	0	1	0	0	1
1	0	1	1	1	0	1	1	0	0	1	1	0
1	0	1	1	1	0	1	1	0	0	1	0	1
1	0	1	1	1	0	1	1	0	0	0	1	1
1	0	1	1	1	0	1	0	1	1	1	0	0
1	0	1	1	1	0	1	0	1	1	0	1	0
1	0	1	1	1	0	1	0	1	1	0	0	1
1	0	1	1	1	0	1	0	1	0	1	1	0
1	0	1	1	1	0	1	0	1	0	1	0	1
1	0	1	1	1	0	1	0	1	0	0	1	1
1	0	1	1	1	0	1	0	0	1	1	1	0
1	0	1	1	1	0	1	0	0	1	1	0	1
1	0	1	1	1	0	1	0	0	1	0	1	1
1	0	1	1	1	0	1	0	0	0	1	1	1
1	0	1	1	1	0	0	1	1	1	1	0	0
1	0	1	1	1	0	0	1	1	1	0	1	0	69.6667	11.6762									46.0139	0.687465	83.2778	28.6771	14.3056	6.79608			18.5	2.12132	0.0133333	0.00288675	0.188889	0.183586					2.42333	0.0942809	104.925	2.22739	70.6754	27.2753	3.07583	2.0565			0.157222	0.0758715	2.83889	1.57888			28.5278	7.73889	7.50722	1.404			38.6667	6.88573	1.46389	0.344911	124.167	21.6583	4.46167	0.322912			3.04667	1.12901			2.13722	0.351814	37.4556	2.33722	30.35	2.49349	323.778	4.52565	93.65	7.04965	0.285	0.0785812	4.85	0.576628	10.2333	1.20968			3.21111	0.844257	54.7	3.3908	139.667	4.05408			11.8278	2.90958	217	1.41421					1.38667	0.344125			3.775	0.954594			13.3167	0.431084			11.0625	2.52791	5.11194	0.690215			76.5219	4.00655			374.028	123.704			5.53833	0.833911																	30.5056	3.31555
1	0	1	1	1	0	0	1	1	1	0	0	1	66.3333	24.0069																			0.0125	0.00353553	0.05	0.0707107															0.105	0.0777817	1.5	1.13137																							2.23	0.438406	31.25	5.58614	28.525	0.671751	326.5	10.6066	87.45	0.777817	0.365	0.00707107	5.075	0.0353553	10.95	0.919239			4.435	0.360624	62.175	6.54074					13.925	1.73241
1	0	1	1	1	0	0	1	1	0	1	1	0
1	0	1	1	1	0	0	1	1	0	1	0	1
1	0	1	1	1	0	0	1	1	0	0	1	1
1	0	1	1	1	0	0	1	0	1	1	1	0
1	0	1	1	1	0	0	1	0	1	1	0	1
1	0	1	1	1	0	0	1	0	1	0	1	1	65.6667	7.76745									36.6839	12.5071	94.0278	13.4743	23.9056	6.78037			20.8	1.13137	0.025	0.0141421	0.275	0.388909			102.778	15.8706					58.9296	7.02902	3.06083	2.03529			0.1375	0.0318198	2	0.424264			19.7778	4.63548	8.87222	3.3344																	2.3975	0.201525	34.1	1.55563	28.8	1.06066	324.75	8.13173	88.75	1.06066	0.365	0.00707107	5.15	0.141421	11.825	0.318198			4.13	0.0707107	58.525	1.37886					15.775	0.883883							1.16167	0.0259272											11.9375	3.76534	5.01796	1.17563			70.4944	4.51763			247.278	55.5472																					26.2306	2.73022
1	0	1	1	1	0	0	1	0	0	1	1	1
1	0	1	1	1	0	0	0	1	1	1	1	0
1	0	1	1	1	0	0	0	1	1	1	0	1
1	0	1	1	1	0	0	0	1	1	0	1	1
1	0	1	1	1	0	0	0	1	0	1	1	1
1	0	1	1	1	0	0	0	0	1	1	1	1
1	0	1	1	0	1	1	1	1	1	0	0	0
1	0	1	1	0	1	1	1	1	0	1	0	0
1	0	1	1	0	1	1	1	1	0	0	1	0
1	0	1	1	0	1	1	1	1	0	0	0	1
1	0	1	1	0	1	1	1	0	1	1	0	0
1	0	1	1	0	1	1	1	0	1	0	1	0
1	0	1	1	0	1	1	1	0	1	0	0	1
1	0	1	1	0	1	1	1	0	0	1	1	0
1	0	1	1	0	1	1	1	0	0	1	0	1
1	0	1	1	0	1	1	1	0	0	0	1	1
1	0	1	1	0	1	1	0	1	1	1	0	0
1	0	1	1	0	1	1	0	1	1	0	1	0
1	0	1	1	0	1	1	0	1	1	0	0	1
1	0	1	1	0	1	1	0	1	0	1	1	0
1	0	1	1	0	1	1	0	1	0	1	0	1
1	0	1	1	0	1	1	0	1	0	0	1	1
1	0	1	1	0	1	1	0	0	1	1	1	0
1	0	1	1	0	1	1	0	0	1	1	0	1
1	0	1	1	0	1	1	0	0	1	0	1	1
1	0	1	1	0	1	1	0	0	0	1	1	1
1	0	1	1	0	1	0	1	1	1	1	0	0
1	0	1	1	0	1	0	1	1	1	0	1	0	76	5.65685									46.0139	0.687465	83.2778	28.6771	14.3056	6.79608			18.5	2.12132	0.015	0	0.183333	0.259272					2.42333	0.0942809	104.925	2.22739	70.6754	27.2753	3.07583	2.0565			0.195833	0.050676	3.45833	1.63813			28.5278	7.73889	7.50722	1.404			36.2	7.63675	1.46389	0.344911	114.75	20.1525	4.46167	0.322912			3.04667	1.12901			2.26083	0.394801	37.5333	3.29983	30.525	3.50018	321.667	3.77124	94.775	9.5813	0.2925	0.109602	4.625	0.601041	10.45	1.62635			3.40667	1.09366	54.25	4.6669	139.667	4.05408			12.4417	3.83016	217	1.41421					1.38667	0.344125			3.775	0.954594			13.275	0.601041			11.0625	2.52791	5.11194	0.690215			76.5219	4.00655			374.028	123.704			5.7575	1.05005																	30.5056	3.31555
1	0	1	1	0	1	0	1	1	1	0	0	1	68	9.64365	12.5	7.77817							43.8426	1.54269	92.4288	10.2068	31.4088	20.8651			19	1.41421	0.032037	0.014765	0.320729	0.422908			59.8653	44.8168	2.38625	0.0418372	104.006	2.49167	49.3685	2.54031	2.10722	1.22447			0.119259	0.0541755	1.79444	1.23832	2.85	0.353553	21.1595	1.66714	7.29343	1.44505			38.2364	2.91351	1.76589	0.0821815	122.796	6.30802	3.98639	0.287458	216.528	27.5379	2.37567	0.180077			1.80014	1.04048	28.2999	19.87	30.4556	2.54298	329.083	9.19352	92.4806	6.34549	0.416528	0.155117	4.80089	0.948526	10.6729	1.31109	0.77125	0.0866206	4.115	1.66345	61.2556	16.3268	141	1.40752			12.6083	2.39248	178.217	60.3211	11.1333	0.0942809	0.955	0.0212132	1.26574	0.182094			4.04281	0.421448			13.1139	0.373195	1.023	0.00707107	10.4378	1.02313	4.6603	0.0603852			71.4707	2.23305	17.075	1.0253	251.157	36.0443			6.15564	0.894631			4.47417	1.87501					2.33062	2.53233							27.6281	1.70225					8.18333	7.33034
1	0	1	1	0	1	0	1	1	0	1	1	0
1	0	1	1	0	1	0	1	1	0	1	0	1
1	0	1	1	0	1	0	1	1	0	0	1	1
1	0	1	1	0	1	0	1	0	1	1	1	0
1	0	1	1	0	1	0	1	0	1	1	0	1
1	0	1	1	0	1	0	1	0	1	0	1	1	69.3333	2.3094									39.1559	9.82585	84.0185	19.7822	20.6037	7.4628			20.8	1.13137							96.5185	15.6036	2.48833	0.186205	105.15	1.90919	57.8296	7.01248	2.82722	1.49497									19.7778	4.63548	9.97648	3.036					1.60889	0.13985			4.09167	0.200347	184.028	18.4241	2.79917	0.778996																									140.667	2.63987											1.12167	0.0306413											12.7217	2.98892	4.66463	0.596045			69.663	3.50408			299.852	99.1708					5.5	0.707107															25.4537	2.3532
1	0	1	1	0	1	0	1	0	0	1	1	1
1	0	1	1	0	1	0	0	1	1	1	1	0
1	0	1	1	0	1	0	0	1	1	1	0	1
1	0	1	1	0	1	0	0	1	1	0	1	1
1	0	1	1	0	1	0	0	1	0	1	1	1
1	0	1	1	0	1	0	0	0	1	1	1	1
1	0	1	1	0	0	1	1	1	1	1	0	0	62.5	18.0638									47.0172	0.0479261	97.7704	43.5837	45.4458	34.745			24.7711	7.39477	0.0173556	0.0148499	0.402222	0.115777									45.2111	5.30475	3.05278	0.8446			0.131	0.0578264	2.196	1.55136			26.5944	3.40197	8.33122	1.66479			39.894	4.12191	1.1265	0.11085	131.538	17.2903					2.01157	0.0843345			3.74233	2.93641	32.342	4.96871	30.166	2.10693	319.393	23.6949	87.7582	11.5818	0.378333	0.0857861	5.53822	0.799774	10.708	0.49932			4.06958	0.859951	60.3567	4.36914	137.382	1.38907	0.270444	0.0854814	13.8229	2.66198	207.083	48.6738									4.2675	0.439706	37.9	11.1723	12.55	0.0707107	1.02348	0.00569853	12.8804	4.09207	3.6169	0.189585			73.1311	1.25			246.611	70.0199			7.85338	1.65406																	26.2728	1.68213					85.8333	107.245	7.00778	0.130422
1	0	1	1	0	0	1	1	1	1	0	1	0	69.8333	11.1689	12.8605	5.5567	53.9621	48.7732	11	3.45977	107.88	44.4815	44.3574	3.46022	95.3388	50.8523	22.8948	17.3376	30.6003	6.37216	22.5032	10.0068	0.0203009	0.0124743	0.316464	0.186377	215.119	382.55	62.3757	29.1343	2.43908	0.139532	103.304	1.92273	155.707	444.656	2.66082	1.07905	1.65625	1.91602	0.107998	0.110241	1.58134	1.73686	3.61759	0.83483	29.7641	26.8002	8.42773	2.57257	136.915	31.9768	39.0411	5.13624	1.41475	0.330386	127.999	16.3807	4.26072	0.550767	196.633	44.0735	2.37668	0.871309	72.8044	47.5785	1.82957	0.767751	27.1011	10.3745	30.1528	1.89036	327.54	10.7969	91.9414	5.36981	0.41697	0.124548	5.87644	1.96504	9.90819	0.76301	0.88271	0.0976184	4.2919	1.0662	63.4576	10.5911	138.656	4.41412	0.221075	0.0811881	13.5359	4.14772	229.165	60.0379	12.1928	1.31138	0.942667	0.069525	1.11394	0.151491			4.12906	0.522562	46.8001	16.4021	12.8165	0.734285	1.02198	0.00740653	11.2868	4.12965	4.57021	1.16249	1.87933	0.806341	70.6104	5.75376	16.5333	1.65636	264.581	62.3146			6.82741	1.16085	5.49419	0.410117	5.01729	2.97953	33.22	8.20896	6.75578	2.50077	4.52915	7.70232	3.50245	1.61719	4.45836	0.283512	15.0048	4.07187	26.3698	3.77543	7.19667	9.95927	9.01778	7.67502	117.539	297.327	7.48791	1.18191	3.12167	1.61587
1	0	1	1	0	0	1	1	1	1	0	0	1	68.0857	10.9983	11.4001	3.32184	405.22	1061.19			77.509	30.7464	45.11	2.83237	104.856	61.303	42.7672	70.108	32.9937	5.0272	33.3964	28.8039	0.0180833	0.00912251	0.246283	0.115069	280.611	499.652	62.7077	26.024	2.34823	0.182729	103.521	2.66788	235.192	552.927	2.76279	1.16839	1.29542	1.90229	0.0823571	0.0593628	1.40142	1.00481	3.77354	0.987846	53.2934	85.3602	8.52373	2.21636	142.238	26.8943	38.6548	6.21806	1.41035	0.369331	128.587	19.7952	4.34136	0.560544	181.907	43.8618	2.5962	0.819819	107.897	97.2123	1.85295	0.99319	26.0478	11.6123	30.7475	1.30066	330.26	9.02669	92.8323	3.45549	0.400695	0.117564	5.49051	2.16801	9.5597	1.43028	0.878391	0.0896752	4.11234	0.781799	63.2974	11.3401	139.308	3.6253	0.204275	0.0379291	14.1068	2.75457	206.711	55.5217	12.6843	1.14127			1.22803	0.272295			4.17312	0.640565	49.286	25.3535	12.896	1.05335	1.02054	0.00720158	9.93229	4.15272	4.67944	0.988926	1.765	0.717426	72.1288	6.60461	16.9692	1.83591	281.135	77.0614			6.64663	1.24306	5.4127	0.427762	5.01854	3.54692	32.16	8.76173	16.79	11.0167	5.27361	8.8477	3.88461	1.56973	4.49403	0.301547	15.2769	4.31884	27.1849	5.21369	10.0675	8.73707	10.0254	6.5976	159.654	404.586	7.60006	1.48399	3.05795	1.61844
1	0	1	1	0	0	1	1	1	0	1	1	0	58.8333	18.6806									46.267	1.2998	87.9528	40.6435	42.2302	29.089	35.95	3.74767	23.5641	5.63135	0.0146667	0.0113446	0.405556	0.13646			70.0722	31.9219	2.39339	0.0260058	102.686	0.8446	48.075	7.18106	2.86852	0.677148			0.0860556	0.0355748	1.42861	0.71683			67.9519	71.6735	8.20956	1.69509			40.2217	5.09697	1.09696	0.108086	129.872	19.5142	4.23067	0.019799			2.52724	1.03363			1.59822	0.214106	30.5108	3.50195	30.06	2.18313	323.3	15.158	92.9056	3.11867	0.333333	0.0471405	5.85778	0.757064	10.8353	0.631565	0.961944	0.00982093	3.50583	0.715356	61.7833	3.57293	138.388	2.00011	0.270778	0.0850099	12.9725	2.19858	241.5	45.9619	13.4	1.13137			1.33783	0.0605755			3.975	0.424264	37.9	11.1723			1.02348	0.00569853	12.1394	3.65503	4.25434	1.28425			74.3025	2.55544	16.25	1.90919	264.917	67.8889			6.82192	2.10044																	28.5319	4.08962					85.8333	107.245	6.56074	0.779764
1	0	1	1	0	0	1	1	1	0	1	0	1	56	12.3288									45.875	1.56742	82.75	34.2947	58.6415	36.8518	35.95	3.74767			0.0256296	0.0141711	0.375926	0.148691									50.5	8.72098	3.075	0.813173			0.0802963	0.0404063	1.25037	0.393466					7.31167	0.568042			41.7056	1.57165	1.01114	0.00396408	138.933	1.40119					3.08939	1.39278			2.21844	1.28394	32.8833	5.64744	31.42	1.06465	335.3	10.9976	93.6826	0.360788	0.433333	0.0942809	5.74667	0.804073	11.167	0.757579			4.55583	0.769568	58.125	5.83363	138.4	2.82843	0.210333	0.000471405	14.9085	2.60782	196.5	17.6777	13.4	1.13137							4.3325	0.0813173							12.7433	3.99751	4.99879	1.65163			74.9483	4.05644	16.25	1.90919	304.917	21.0954			7.48693	2.37351																	29.0667	5.63328							6.38333	1.01352
1	0	1	1	0	0	1	1	1	0	0	1	1	68.4634	11.0411	11.2729	3.59365	47.0871	49.4173			85.256	25.5484	44.5609	3.73804	100.291	54.904	24.3917	19.1955	33.4148	4.85496	21.6701	10.8964	0.017383	0.0106362	0.272804	0.159847	279.489	432.719	59.4312	23.3662	2.36118	0.179215	104.562	2.86638	172.657	487.405	3.02324	1.56301	1.22875	1.93885	0.0746813	0.0506719	1.13471	0.740636	3.39026	0.91987	37.258	42.1597	8.33589	1.95468	147.613	34.0566	38.7823	5.22283	1.37687	0.323448	129.807	16.2989	4.28528	0.511355	178.094	43.1796	2.62275	0.848307	102.885	105.734	1.78531	0.799206	25.4405	10.6312	30.6773	1.22398	329.828	9.02063	92.9582	3.26002	0.414797	0.107772	5.76429	1.86414	10.228	1.20561	0.904236	0.112004	4.31939	0.706012	64.4695	10.4773	139.622	4.72912	0.21519	0.0368964	13.8336	2.4847	218.678	41.8061	12.4008	1.20942	0.992083	0.0677644	1.13411	0.153699			4.23211	0.489374	45.7531	15.7304	13.8289	4.03615	1.02163	0.00628204	10.5492	4.60528	4.73124	1.11889	1.7425	0.716955	70.9038	6.37311	16.299	2.03373	270.497	61.9974	9.34042	4.30216	6.89293	1.34817	5.54321	0.56007	4.92389	3.36503	33.58	8.1705	6.045	4.179	5.19267	8.86385	3.25204	1.57114	4.37669	0.394149	15.0423	4.05316	26.498	4.20673	10.5175	11.0057	7.2775	4.09817	786.371	1970	7.48038	1.18292	2.57237	1.58464
1	0	1	1	0	0	1	1	0	1	1	1	0	67.1667	15.7124	10.6783	2.53062	50.8217	39.2016			127.069	45.3349	43.3022	3.58826	84.9784	32.1951	31.6547	22.6306	34.075	6.49429	20.3518	5.86794	0.0355	0.0269209	0.508132	0.162437	18462.6	35224.6	136.428	66.1282	2.46726	0.139479	102.732	1.63606	63.7369	25.6587	2.74826	1.20207	0.5125	0.639976	0.163909	0.133081	2.65774	1.94642	3.193	0.485716	32.4627	15.7833	9.00685	2.32739	168.5	0.707107	38.5569	4.2451	1.25927	0.330335	127.097	16.2885	4.17568	0.41352	235.301	49.2979	2.32625	0.497701	510.5	516.895	2.26612	0.639194	32.6359	8.59585	29.8656	1.65949	326.952	13.0896	89.8685	3.85787	0.446369	0.122114	6.02962	0.977523	9.68952	1.3286	0.909778	0.0679479	4.01567	1.22338	55.4224	6.60662	137.872	1.355	0.276678	0.0315862	13.8924	2.0799	277.176	60.8909	12.2833	1.5536			1.30262	0.146559			4.25051	0.483369	48.71	15.3869	13.2333	0.635085	1.01952	0.00652668	10.8975	2.89191	4.183	0.720514			69.8308	4.67263	16.4167	1.82912	282.357	58.858			7.37621	1.39404	5.58333	0.5	2.53683	0.325505			13.7824	13.228	2.35243	1.10603	2.22333	0.718076	3.94667	0.135769	13.12	3.84607	26.486	3.35488	15.17	6.36396	9.90333	8.52981	227.181	270.463	7.75136	0.659715	2.78026	1.42566
1	0	1	1	0	0	1	1	0	1	1	0	1	65.5385	12.1971	9.5125	2.5174	879.145	1214.75					41.9335	3.05365	97.6777	42.8824	28.1679	23.0756	34.7665	5.14119	18.1778	6.37092	0.0358556	0.0266164	0.398961	0.230806	7877.67	12422.6	112.972	59.7979	2.20944	0.457704	103.89	3.51233	80.4013	42.4265	2.84376	1.0397	1.01393	1.23414	0.147114	0.128279	2.64314	2.68613	3.84875	1.80895	31.7508	24.7573	9.39667	2.66807	149.299	29.3765	39.1484	2.95638	1.21252	0.304868	129.01	10.248	4.22827	0.398611	244.593	37.3356	2.61626	0.749665	360.219	448.714	2.00372	0.919712	27.3285	9.52132	29.7986	1.42108	328.267	8.71782	89.6089	3.30873	0.471078	0.109627	6.1955	0.869918	10.0485	1.42351	0.905933	0.102802	4.68598	1.07507	61.8814	8.60967	138.729	2.62721	0.227433	0.0474823	21.3981	15.4119	253.259	67.9135	12.9878	1.07383	1.05062	0.0274004	1.20416	0.175496			4.31159	0.333987	55.9667	17.7104	13.7118	1.12616	1.01739	0.00544932	9.84978	3.22995	4.66316	0.860991			68.3839	4.7475	16.7077	1.76313	308.341	58.5112			7.32744	1.36934	5.58333	0.520416	2.96263	1.24533			13.7824	13.228	3.7338	3.65346	2.22333	0.718076	3.94	0.127279	12.6367	4.55287	26.7472	4.16787	15.17	6.36396	9.90333	8.52981	565.175	911.595	7.56429	0.679321	2.91076	1.16977
1	0	1	1	0	0	1	1	0	1	0	1	1	70.0486	11.3571	12.2113	4.89292	300.607	761.343	9.25728	2.46464	90.9922	30.5958	42.6329	4.38327	84.2423	38.5538	25.035	20.0763	31.4312	5.57776	23.6097	13.0295	0.0258575	0.0175431	0.367244	0.204172	3498.04	9515.86	83.2492	56.9111	2.36917	0.18287	103.623	2.48738	91.8466	243.03	2.8627	1.40171	12.6173	71.1725	0.12796	0.118	1.96481	1.63947	3.531	0.985482	29.0548	26.8598	9.48944	3.18727	141.237	27.8106	39.4421	4.13097	1.32505	0.320764	130.108	13.8657	4.24481	0.509287	193.213	43.7753	2.60994	0.880015	184.807	254.91	2.14009	2.03871	27.5347	10.0408	29.9402	1.70932	325.69	19.5762	89.7586	7.84626	0.424551	0.134145	5.92846	1.85001	10.1251	1.22733	0.88421	0.0978483	4.48129	1.64447	62.9215	10.1767	138.957	3.93171	0.21168	0.0607663	15.2783	6.42693	221.504	59.4992	12.2337	1.1388	0.983614	0.0646987	1.15706	0.140382			4.31423	0.44569	41.3825	15.3807	14.2539	4.8081	1.0193	0.00606737	11.389	4.75073	4.89758	1.19838	1.72016	0.805384	69.4399	6.42486	16.8515	1.72554	297.912	93.6982	11.6699	7.29192	6.96324	1.89209	5.49428	0.39769	3.67406	4.06468	32.0281	9.67193	8.74639	6.50087	3.81457	5.33528	3.06211	1.61747	3.99634	0.70307	15.4644	3.82815	26.7286	4.38565	140.796	313.11	8.83098	5.76323	179.296	709.967	8.21685	1.88234	3.96641	5.78329
1	0	1	1	0	0	1	1	0	0	1	1	1	66.5238	10.0728	12.7314	3.81968	84.1953	102.789			111.338	45.6677	42.9502	3.73382	84.9379	25.0801	29.4227	20.1772	35.1813	3.95366	22.1954	8.36666	0.0345897	0.0258521	0.486842	0.279498	434.454	692.917	145.84	153.025	2.38497	0.126732	102.741	2.91273	67.018	30.4699	2.77809	1.1861	0.5685	0.626976	0.149785	0.148084	2.69644	2.23017	3.61843	0.757593	41.7552	39.3216	10.3881	4.2771	159.03	28.8614	40.212	3.33745	1.20292	0.278478	132.482	10.2703	4.95231	1.96401	219.135	45.2807	3.10282	0.884348	339.381	319.837	1.79628	0.63933	27.2138	10.4641	29.6503	1.18256	331.243	11.0852	89.9381	3.19918	0.444664	0.156714	6.0581	1.79342	9.71043	1.40328	0.896092	0.0611803	4.86169	1.9256	62.6054	11.551	136.988	5.09768	0.234619	0.0502738	13.6315	2.2	263.136	62.7982	12.5627	1.02082	1.005	0.0494975	1.22201	0.122805			4.50807	0.285796	49.6732	10.8754	18.91	8.01346	1.0181	0.00627555	10.2974	3.83296	4.9879	1.13552	1.04278	0.0901285	70.7949	4.89258	16.9009	1.46443	308.936	83.0099	5.75139	2.47291	7.10328	1.65997	5.43492	0.410071	3.55298	1.09304	30.3	5.47449	18.4969	17.9084	2.38453	0.946237	2.234	0.518922	4.13583	0.170483	13.5325	4.26117	27.8953	4.80786	8.35	8.70079	7.23067	7.09679	176.154	270.568	7.86131	1.52327	2.6011	0.924613
1	0	1	1	0	0	1	0	1	1	1	1	0	61	22.6863									47.0172	0.0479261	97.7704	43.5837	45.4458	34.745			24.7711	7.39477	0.0111481	0.0108981	0.37037	0.143193									45.2111	5.30475	3.05278	0.8446			0.101667	0.0208833	1.62667	0.731718			26.5944	3.40197	8.37496	2.03613			39.1233	5.633	1.1265	0.11085	126.396	22.3319					2.01157	0.0843345			1.68217	0.222267	30.7367	4.25317	29.9989	2.66958	323.489	18.5589	92.6304	3.75962	0.333333	0.0471405	5.8637	0.927096	10.5467	0.3139			3.50583	0.715356	61.7833	3.57293	137.382	1.38907			11.927	0.832271	241.5	45.9619									3.975	0.424264	37.9	11.1723			1.02348	0.00569853	12.8804	4.09207	3.6169	0.189585			73.1311	1.25			246.611	70.0199			7.48563	1.99365																	26.2728	1.68213					85.8333	107.245	7.00778	0.130422
1	0	1	1	0	0	1	0	1	1	1	0	1	56	21.2132																			0.0258333	0.0200347	0.308333	0.129636															0.100833	0.0271058	1.45833	0.223917									40.8	0.141421			138.25	1.06066									2.6125	1.53796	34.4083	7.05928	32.0083	0.436049	341.583	2.23917	93.6583	0.50676	0.433333	0.0942809	5.7	1.13137	10.9	0.848528			4.55583	0.769568	58.125	5.83363					14.3083	3.38233	196.5	17.6777									4.3325	0.0813173																					8.815	0.827315
1	0	1	1	0	0	1	0	1	1	0	1	1	69	12.0793	13.4274	6.96158	51.0995	51.9501			77.509	30.7464	45.727	2.48726	101.592	62.5134	27.4674	22.2952	32.7639	5.85879	24.1387	12.9628	0.0172269	0.00745139	0.232219	0.116317	280.611	499.652	60.2866	27.143	2.40786	0.139681	103.405	2.33092	232.284	604.033	2.88844	1.19306	1.56667	2.17094	0.0853535	0.0624954	1.28889	0.890161	3.62139	1.04704	34.0359	34.6662	8.4541	2.01423	145.651	30.8093	38.9694	5.63675	1.44576	0.36222	129.863	17.8684	4.31092	0.433947	183.476	49.306	2.32281	0.864557	79.2067	55.3713	1.81359	0.96977	24.351	12.3829	30.8902	1.33054	330.575	9.51562	93.0771	3.42303	0.412959	0.114657	5.31424	2.25145	9.77077	0.922929	0.875193	0.0960449	4.23504	0.700979	63.6743	11.8871	139.094	3.75465	0.212089	0.0384424	13.8996	2.22831	220.282	50.6769	12.5655	1.28582			1.11972	0.125879			4.21239	0.525752	45.0703	17.0631	12.762	1.08658	1.02253	0.00606733	10.1519	4.47974	4.62478	1.127	1.75	0.877895	69.833	10.5241	16.5985	1.76615	250.494	84.1697			6.75132	0.946507	5.48148	0.42407	5.38786	3.6612	33.575	9.43447			6.27486	9.93014	3.50245	1.61719	4.49403	0.301547	15.2769	4.31884	26.3874	4.69097	10.5175	11.0057	8.43167	4.12791	198.131	449.44	7.50776	1.06057	3.05795	1.61844
1	0	1	1	0	0	1	0	1	0	1	1	1	50	11.5326									45.875	1.56742	82.75	34.2947	58.6415	36.8518	35.95	3.74767			0.0184444	0.00958523	0.363889	0.208204									50.5	8.72098	3.075	0.813173			0.0604444	0.0300128	1.22556	0.553115					7.31167	0.568042			42.1083	1.99168	1.01114	0.00396408	138.9	1.9799					3.08939	1.39278			1.47767	0.0669394	29.625	0.294628	31.28	1.46607	332.95	14.4485	93.8739	0.201918			6.17	0.46669	11.0006	0.990735							138.4	2.82843			14.0128	2.96435			13.4	1.13137															12.7433	3.99751	4.99879	1.65163			74.9483	4.05644	16.25	1.90919	304.917	21.0954			6.53039	2.40361																	29.0667	5.63328							6.38333	1.01352
1	0	1	1	0	0	1	0	0	1	1	1	1	68.4286	13.2521	10.4371	2.80486	475.595	644.04					41.9921	5.13613	79.5318	27.3896	33.7811	26.0657	36.6867	1.3757			0.0488889	0.0269796	0.530287	0.186985			257.104	218.533	2.41903	0.171261	104.867	2.72812	103.504	70.1799	2.77141	1.36986	1.0905	1.11186	0.11625	0.0376415	2.16134	1.49132	3.56	0.643623	25.4733	8.40259	8.4953	2.61703	191.75	62.4093	39.1986	4.16085	1.28527	0.334492	129.514	15.3564	4.94799	0.958751	250.269	35.3728	3.11848	1.44822	515.726	298.569	2.04655	0.685069	28.4174	9.68271	29.9394	1.47174	326.35	11.1643	89.7303	3.89224	0.538264	0.155671	7.08357	1.70365	9.812	1.82094	0.998467	0.204604	4.61954	1.1553	58.4619	8.11758	136.737	2.53903	0.27125	0.00176777	14.3847	1.78862	253.611	92.6141	12.9019	0.929766			1.3111	0.269473			4.37061	0.488184	59.597	18.9209	13.0333	0.981495	1.01599	0.00496346	10.0274	4.01041	5.2692	1.75864			67.0348	4.72041	17.4889	2.30571	338.623	105.427			7.6538	1.04958	5.75	1.06066	2.77675	1.17805	29.3	1.68226	21.3774	20.6927	3.14452	2.18994	2.3675	0.653369			11.29	5.52958	25.487	2.4327	28.985	27.5307	7.4	6.97749	362.634	622.393	8.11611	0.582029	2.83639	0.646142
1	0	1	1	0	0	0	1	1	1	1	1	0	61.4545	13.8756	13.1802	5.82433	157.479	305.308	10.4333	5.52208	154.5	21.7097	43.8141	3.3277	80.6464	24.0302	28.4109	19.2014	32.072	6.19492	24.205	14.3919	0.0278416	0.0203859	0.422584	0.225034	2138.97	4910.92	76.6848	37.699	2.3887	0.279095	102.954	2.5684	59.843	19.4971	2.13886	0.876149	0.665638	0.672179	0.119811	0.0753206	1.63582	0.984637	3.30284	0.620394	30.5295	16.8139	8.62786	2.36725	148.321	42.427	39.9171	4.09669	1.32848	0.261613	131.455	13.5632	4.05361	0.430093	201.206	42.1106	2.7082	0.91923	90.186	103.398	1.89211	0.389339	28.309	6.4984	29.7837	2.09151	324.554	22.5513	90.6958	4.96984	0.432694	0.141871	6.18384	1.47483	10.3618	0.842464	0.875492	0.0863633	4.69863	1.71438	63.7594	6.86003	138.623	2.23967	0.260944	0.0734613	13.301	2.17233	239.581	64.8659	12.0314	1.13753	0.940741	0.0729493	1.14835	0.135547			4.4484	0.338721	46.7651	12.8559	15.5856	5.14468	1.01911	0.00639002	10.3082	2.83819	4.56148	1.15136			71.1314	3.33651	17.4733	1.35074	319.606	126.735	6.09	0.353553	7.73493	2.20051	5.88815	0.747143	2.9317	1.39139	37.7146	7.00736	12.0923	7.90735	1.99798	0.921688	2.45333	0.662738	4.65679	1.19778	17.5414	4.67599	27.3944	4.00242	36.857	95.753	4.89	4.11638	87.9517	159.182	8.10381	1.74562	2.65339	2.16783
1	0	1	1	0	0	0	1	1	1	1	0	1	63.5	12.308	15.2445	6.15345	169.114	327.846	11.5333	5.45191	155.133	22.7579	42.409	3.36341	76.8688	19.8887	33.7617	43.5314	32.0783	5.73078	29.0666	24.6197	0.0291073	0.0171895	0.436559	0.2446	2327.26	5259.25	68.7444	36.4101	2.3764	0.142972	102.197	2.33563	60.3245	22.7076	2.27742	0.893698	0.808714	0.713839	0.125808	0.10638	1.69669	1.24131	3.48288	0.616257	30.9015	18.949	9.54576	3.74431	148.187	45.7285	39.6154	3.66278	1.27916	0.292818	132.55	12.1199	4.12314	0.517388	209.205	50.7581	2.579	0.83925	71.6908	80.3401	1.98643	0.6487	29.1987	7.26886	30.0357	2.01217	331.28	8.96176	90.5273	4.77475	0.44218	0.108809	6.41069	1.50075	10.4145	0.934416	0.844114	0.0971937	4.61744	1.68091	62.3063	8.22014	138.237	2.07698	0.219773	0.0552202	13.4514	2.49827	218.05	68.3832	12.3133	1.08088	0.947083	0.067693	1.17965	0.116777			4.40651	0.378962	41.25	7.02954	13.8917	3.55084	1.02114	0.0108835	10.1095	2.62561	4.42013	0.984278			70.1998	4.52118	17.374	1.33854	292.231	76.6371	6.09	0.353553	7.36833	1.82536	5.71333	0.866327	2.58563	1.61465	38.0444	6.83812	13.4964	12.6073	2.37644	1.09018	2.32222	0.831554	4.10358	0.584895	14.4519	7.5719	27.7425	4.30873	56.9283	123.385	5.20727	4.13308	125.203	197.376	9.00435	1.8428	5.03464	7.75704
1	0	1	1	0	0	0	1	1	1	0	1	1	67.7097	10.9436	12.6578	5.25931	151.34	358.106	9.61117	3.40848	109.729	34.0326	42.1911	4.45863	82.4236	30.5412	23.6659	18.6947	33.0435	6.31091	23.1046	12.2508	0.0247847	0.0162042	0.415672	0.259159	3508.01	9854.08	88.5339	73.954	2.34628	0.188423	103.735	2.8654	78.9452	193.19	2.63283	1.7035	5.83943	35.3211	0.123679	0.0983668	1.87875	1.3631	3.4326	0.890694	29.0651	23.688	9.02607	3.05899	162.287	83.0427	39.4182	4.28153	1.38341	0.33538	129.415	14.7362	4.23068	0.71887	198.219	67.9343	2.58796	0.775796	114.949	128.285	2.30094	5.02705	28.2934	9.76251	30.0628	2.09935	326.951	18.7852	90.6121	6.65045	0.48924	0.478802	6.3333	1.68765	10.3172	1.08962	0.8902	0.0941244	4.42747	1.47838	62.717	9.85559	138.953	3.20734	0.223898	0.0719197	13.9541	2.35658	219.041	74.2257	12.6473	1.75186	1.02687	0.201761	1.14147	0.150482			4.26386	0.562842	40.237	10.749	14.6285	6.86168	1.01348	0.0632461	10.5952	4.28243	4.61987	1.14926	1.75414	0.944226	69.7796	5.24981	17.6656	2.13006	290.263	81.3551	9.19922	5.0754	6.87553	1.92536	5.58186	0.676163	3.06629	2.0562	34.8301	7.80406	11.639	12.3472	2.87755	3.49047	2.99881	1.44944	3.97619	0.640915	15.7262	4.84634	27.3879	6.70671	114.44	268.523	6.52179	4.90839	207.186	649.322	8.35147	1.6937	3.06048	2.8049
1	0	1	1	0	0	0	1	1	0	1	1	1	61.2045	12.5301	12.6702	5.40669	135.997	274.709	11.95	5.5971	146.98	30.2664	42.7437	3.45448	75.2438	23.5714	24.8246	17.072	32.3253	5.36121	22.2235	13.3177	0.0257962	0.014234	0.418511	0.225281	1967.38	4610.59	68.6663	34.4994	2.38254	0.125766	103.287	2.85229	61.5944	22.5793	2.38361	1.15314	0.769056	0.750109	0.109962	0.0803985	1.67503	1.15645	3.54671	0.848944	37.0385	32.7166	9.16637	3.0068	142.649	38.0243	40.1706	4.48704	1.2732	0.300264	133.686	15.5307	4.11052	0.52996	196.546	44.8408	2.70135	0.864795	91.5572	85.1793	1.96901	0.648672	30.539	6.97982	29.8806	1.89135	332.122	10.0915	89.8618	4.49455	0.421411	0.117312	6.25185	1.36844	10.47	1.0096	0.860269	0.110569	4.49474	1.63484	61.5954	7.96555	138.533	2.06357	0.239867	0.0766614	13.3482	2.22993	228.863	62.8139	12.3211	0.974451	0.970667	0.0805007	1.13826	0.130065			4.41486	0.445896	42.9072	8.3553	13.9347	3.17336	1.02009	0.00628388	10.6753	5.96218	4.6025	1.08714	2.365	0.00707107	70.3917	4.12519	17.5784	1.4105	307.002	75.2174	5.18219	1.37173	7.00813	1.87724	5.71933	0.719231	2.62762	1.33941	38.175	8.0722	14.7967	15.9401	2.09313	1.10882	2.56708	0.728077	4.31427	0.526234	18.4468	7.95411	27.7374	4.3886	46.8922	106.173	4.90108	4.21223	88.2715	159.619	8.62519	2.21195	2.44707	2.3763
1	0	1	1	0	0	0	1	0	1	1	1	1	63.8876	11.796	12.3321	5.2735	117.683	209.109	13.65	5.3326	133.669	44.715	42.7126	3.61013	87.8633	28.5129	26.5926	17.7357	32.0942	6.38781	22.4473	11.3735	0.028067	0.0210886	0.423709	0.292105	1440.92	3962.3	82.8802	50.8986	2.36202	0.222225	103.141	2.72758	60.2349	25.4898	3.18646	5.01983	30.9665	148.505	0.128332	0.086857	1.88554	1.249	3.44879	0.703689	47.5009	68.6129	9.0985	2.71763	145.589	33.8149	38.8702	5.50587	1.33382	0.343717	131.247	16.517	4.06563	0.411521	199.116	38.3835	2.58709	0.712452	112.557	179.761	1.8924	0.532766	28.2561	7.94242	29.7013	2.46242	327.87	16.5208	89.8396	5.70818	0.440238	0.140238	6.23653	1.42787	9.98788	1.06971	0.864282	0.0981075	4.60489	1.71725	62.5801	8.34228	139.106	2.57619	0.228177	0.0579036	15.6092	7.81884	231.163	75.8574	12.1692	1.07999	0.958833	0.0542827	1.18205	0.167018			4.44552	0.438049	45.7082	11.9855	14.7395	5.56352	1.02086	0.00862614	11.4772	7.90381	4.55155	0.958243	1.88	0.721873	69.6413	4.89579	17.4206	1.39805	310.879	78.472	7.15333	1.2336	7.27258	2.17186	5.64381	0.609848	2.53026	1.2299	38.4428	9.46681	12.3708	9.09004	2.75478	4.03591	2.33231	0.962834	3.82129	0.536585	14.709	4.73958	26.9625	3.87266	35.626	83.4896	6.3846	6.80904	76.8581	125.862	8.77174	1.69818	2.70472	1.77319
1	0	1	1	0	0	0	0	1	1	1	1	1	61.1852	15.3799	13.8474	6.55125	228.5	381.782	11.1	7.63675	142.55	9.2631	42.2448	3.47246	77.0866	22.4646	25.0319	20.578	32.4112	5.33291	23.7291	17.1891	0.0277569	0.0173023	0.430015	0.263006	3942.95	6867.72	70.511	37.3266	2.37882	0.107449	102.607	2.7197	63.5656	24.4179	2.32235	0.923221	0.904952	0.785367	0.104186	0.0709713	1.47534	0.870469	3.54352	0.608882	29.6605	16.9792	8.76316	2.69399	152.541	46.2516	40.2955	3.84557	1.29539	0.318046	133.892	12.3326	4.23267	0.73453	209.448	46.5684	2.52655	0.746041	75.8075	81.2268	1.92219	0.527451	28.1356	7.08405	29.8006	2.24419	329.58	9.84934	90.2164	5.19521	0.461357	0.104543	6.54986	1.41651	10.2892	0.9255	0.865968	0.0952479	4.86788	1.82014	64.1263	8.02019	138.185	2.13953	0.229375	0.0595026	13.2229	2.52285	224.226	77.2888	12.3572	1.07155	0.967778	0.0595788	1.1279	0.0885383			4.47677	0.287733	41.5742	7.12139	14.2896	3.89913	1.01896	0.00662541	10.4468	2.73014	4.36985	0.968652			70.3981	3.59374	17.6077	1.29285	309.582	72.255	6.09	0.353553	7.61708	1.82114	5.99867	0.877264	2.90574	1.62135	38.0444	6.83812	11.9967	8.38052	2.14169	0.940474	2.32222	0.831554	4.10358	0.584895	17.3178	8.08616	28.0935	4.04377	56.595	123.566	4.363	3.95463	133.974	195.663	8.80803	1.96968	3.10369	2.70421
1	0	1	0	1	1	1	1	1	1	0	0	0
1	0	1	0	1	1	1	1	1	0	1	0	0
1	0	1	0	1	1	1	1	1	0	0	1	0
1	0	1	0	1	1	1	1	1	0	0	0	1
1	0	1	0	1	1	1	1	0	1	1	0	0
1	0	1	0	1	1	1	1	0	1	0	1	0	70.5	3.53553
1	0	1	0	1	1	1	1	0	1	0	0	1	74	11.5326
1	0	1	0	1	1	1	1	0	0	1	1	0
1	0	1	0	1	1	1	1	0	0	1	0	1
1	0	1	0	1	1	1	1	0	0	0	1	1
1	0	1	0	1	1	1	0	1	1	1	0	0
1	0	1	0	1	1	1	0	1	1	0	1	0
1	0	1	0	1	1	1	0	1	1	0	0	1
1	0	1	0	1	1	1	0	1	0	1	1	0
1	0	1	0	1	1	1	0	1	0	1	0	1
1	0	1	0	1	1	1	0	1	0	0	1	1
1	0	1	0	1	1	1	0	0	1	1	1	0
1	0	1	0	1	1	1	0	0	1	1	0	1
1	0	1	0	1	1	1	0	0	1	0	1	1
1	0	1	0	1	1	1	0	0	0	1	1	1
1	0	1	0	1	1	0	1	1	1	1	0	0
1	0	1	0	1	1	0	1	1	1	0	1	0	76	7.30297	9.2125	3.12895	10.95	11.243			79.7917	44.9602	45.2593	1.39453	72.5602	27.4916	16.9537	6.64315			21.05	4.66449	0.0172222	0.003849	0.211111	0.189541					2.42333	0.0942809	104.258	1.95294	64.467	22.0818	2.48389	1.77927			0.176111	0.0495068	2.86111	1.55298			27.2019	5.9346	7.46204	0.995858			37.2778	5.71356	1.46389	0.344911	120.333	17.2216	4.36444	0.283712	198.278	1.72848	3.04667	1.12901			2.52944	0.542577	37.6056	2.33668	30.3444	2.49468	325.389	6.97681	93.2111	7.29643	0.333889	0.105572	4.83333	0.557524	9.88333	1.5119			3.74333	0.968544	54.5222	3.33351	139.844	2.88316			13.3278	3.11298	239.722	39.3687					1.34444	0.254085			3.97833	0.761353	43.05	3.74767	13.275	0.601041	1.01881	0.00750319	10.4417	2.08601	5.11194	0.690215			74.2646	4.82831			346.796	99.3783	17.185	16.6806	6.53278	1.53443																	29.0037	3.50187					21.2917	3.35876
1	0	1	0	1	1	0	1	1	1	0	0	1	71	1.41421
1	0	1	0	1	1	0	1	1	0	1	1	0
1	0	1	0	1	1	0	1	1	0	1	0	1
1	0	1	0	1	1	0	1	1	0	0	1	1
1	0	1	0	1	1	0	1	0	1	1	1	0
1	0	1	0	1	1	0	1	0	1	1	0	1
1	0	1	0	1	1	0	1	0	1	0	1	1	71	2.64575									36.6839	12.5071	94.0278	13.4743	23.9056	6.78037			20.8	1.13137							102.778	15.8706					58.3444	9.83664	3.06083	2.03529									19.7778	4.63548	8.87222	3.3344																																																															11.9375	3.76534	4.35694	0.377516			70.4944	4.51763			247.278	55.5472																					26.2306	2.73022
1	0	1	0	1	1	0	1	0	0	1	1	1
1	0	1	0	1	1	0	0	1	1	1	1	0
1	0	1	0	1	1	0	0	1	1	1	0	1
1	0	1	0	1	1	0	0	1	1	0	1	1
1	0	1	0	1	1	0	0	1	0	1	1	1
1	0	1	0	1	1	0	0	0	1	1	1	1
1	0	1	0	1	0	1	1	1	1	1	0	0
1	0	1	0	1	0	1	1	1	1	0	1	0	62.5	7.77817																			0.0158333	0.00824958	0.233333	0.0471405															0.108333	0.0400694	1.63333	0.0471405									41.5167	2.94628			137.25	8.13173									2.47833	0.832029	37.525	0.318198	29.9917	0.0117851	330.417	3.41768	90.7417	0.931024	0.343333	0.103709	5.275	0.0353553	9.275	0.742462			3.61833	1.12901	55.3333	0.377124			0.22	0.0424264	12.85	3.18198																																	6.59167	2.10954
1	0	1	0	1	0	1	1	1	1	0	0	1
1	0	1	0	1	0	1	1	1	0	1	1	0
1	0	1	0	1	0	1	1	1	0	1	0	1
1	0	1	0	1	0	1	1	1	0	0	1	1
1	0	1	0	1	0	1	1	0	1	1	1	0
1	0	1	0	1	0	1	1	0	1	1	0	1
1	0	1	0	1	0	1	1	0	1	0	1	1
1	0	1	0	1	0	1	1	0	0	1	1	1
1	0	1	0	1	0	1	0	1	1	1	1	0
1	0	1	0	1	0	1	0	1	1	1	0	1
1	0	1	0	1	0	1	0	1	1	0	1	1
1	0	1	0	1	0	1	0	1	0	1	1	1
1	0	1	0	1	0	1	0	0	1	1	1	1
1	0	1	0	1	0	0	1	1	1	1	1	0
1	0	1	0	1	0	0	1	1	1	1	0	1
1	0	1	0	1	0	0	1	1	1	0	1	1
1	0	1	0	1	0	0	1	1	0	1	1	1
1	0	1	0	1	0	0	1	0	1	1	1	1
1	0	1	0	1	0	0	0	1	1	1	1	1
1	0	1	0	0	1	1	1	1	1	1	0	0
1	0	1	0	0	1	1	1	1	1	0	1	0
1	0	1	0	0	1	1	1	1	1	0	0	1
1	0	1	0	0	1	1	1	1	0	1	1	0
1	0	1	0	0	1	1	1	1	0	1	0	1
1	0	1	0	0	1	1	1	1	0	0	1	1
1	0	1	0	0	1	1	1	0	1	1	1	0
1	0	1	0	0	1	1	1	0	1	1	0	1
1	0	1	0	0	1	1	1	0	1	0	1	1
1	0	1	0	0	1	1	1	0	0	1	1	1
1	0	1	0	0	1	1	0	1	1	1	1	0
1	0	1	0	0	1	1	0	1	1	1	0	1
1	0	1	0	0	1	1	0	1	1	0	1	1
1	0	1	0	0	1	1	0	1	0	1	1	1
1	0	1	0	0	1	1	0	0	1	1	1	1
1	0	1	0	0	1	0	1	1	1	1	1	0
1	0	1	0	0	1	0	1	1	1	1	0	1
1	0	1	0	0	1	0	1	1	1	0	1	1	63	8.18535	13.6278	6.71843							42.1926	5.75267	78.387	28.5586	34.4537	37.8817	23.725	0.247487	33.3111	30.0645	0.0133333	0.00288675	0.073	0.0756241	572.062	90.5981	56.1852	31.3137	2.30389	0.0659194	102.867	3.62503	2646.75	2300.97	2.75389	1.80882	1.045	0.954594	0.0761111	0.0751357	1.63333	1.24231	2.91667	0.202073	27.6852	13.3178	9.14426	3.87562	123	5.65685	38.5111	4.14532	1.38889	0.450977	127.389	10.1794	4.10111	0.440156	181.907	13.1863	3.14417	1.2669	9.56111	2.20774	2.20667	0.345591	22.6464	10.9383	30.4833	2.14496	321.889	19.8252	91.35	2.96774	0.391111	0.0548061	3.53133	1.34066	11.7556	0.877074	0.745	0.0494975	3.72333	0.424774	57.6722	4.16801	140.511	3.47376	0.185	0.106066	15.8333	1.96617	206.167	10.2754	10.4333	0.665833	0.92	0.043589	1.12917	0.0200347			4.14944	0.455797	46.85	1.62635	12.375	0.671751	1.02358	0.000589256	10.0039	3.47613	5.12694	0.711428			69.2278	8.38971	17.55	0.390512	279.852	37.9467			6.13333	0.321455			4.1	2.40416					3.175	3.72645							27.0352	2.65757					236.127	311.207
1	0	1	0	0	1	0	1	1	0	1	1	1
1	0	1	0	0	1	0	1	0	1	1	1	1
1	0	1	0	0	1	0	0	1	1	1	1	1
1	0	1	0	0	0	1	1	1	1	1	1	0	61.6	19.6926									47.0172	0.0479261	97.7704	43.5837	45.4458	34.745			24.7711	7.39477	0.0111481	0.0108981	0.37037	0.143193									45.2111	5.30475	3.05278	0.8446			0.101667	0.0208833	1.62667	0.731718			26.5944	3.40197	8.37496	2.03613			39.1233	5.633	1.1265	0.11085	126.396	22.3319					2.01157	0.0843345			1.68217	0.222267	30.7367	4.25317	29.9989	2.66958	323.489	18.5589	92.6304	3.75962	0.333333	0.0471405	5.8637	0.927096	10.5467	0.3139			3.50583	0.715356	61.7833	3.57293	137.382	1.38907			11.927	0.832271	241.5	45.9619									3.975	0.424264	37.9	11.1723			1.02348	0.00569853	12.8804	4.09207	3.6169	0.189585			73.1311	1.25			246.611	70.0199			7.48563	1.99365																	26.2728	1.68213					85.8333	107.245	7.00778	0.130422
1	0	1	0	0	0	1	1	1	1	1	0	1	64.6	13.8672																			0.0205556	0.01686	0.305556	0.0917928															0.0972222	0.0201614	1.80556	0.6219									39.7667	1.79258			132.5	9.98749									2.04167	1.46976	30.9722	7.76771	31.1722	1.48065	334.722	11.9888	93.1056	1.0223	0.445556	0.0699471	8	4.06325	10.2667	1.25033			3.79389	1.42751	58.9167	4.34693			0.169	0.0579828	15.0056	2.67926	196.5	17.6777									4.3325	0.0813173																					7.11	3.01053
1	0	1	0	0	0	1	1	1	1	0	1	1	70	10.8012	14.383	9.54576	48.6996	48.5731			104.92	52.2182	44.4313	4.24819	103.325	56.6635	24.0048	20.1404	33.031	5.39479	24.0551	11.7244	0.0231053	0.0152842	0.294848	0.178616	309.131	485.38	68.1351	34.5322	2.33689	0.184097	102.826	2.5602	191.362	528.651	2.74018	1.08142	2.95952	4.40242	0.103964	0.0720344	1.28301	0.749205	3.69512	0.907918	32.3713	30.082	8.94328	2.00074	163.544	60.7156	38.9032	5.03256	1.37523	0.364598	129.14	16.1329	4.30134	0.381646	219.037	121.514	2.67563	0.949682	101.78	66.3753	1.91256	0.876068	25.2883	10.3039	30.6841	2.01426	330.957	9.38713	92.5643	5.21563	0.413825	0.118236	5.21894	1.85701	9.83731	1.31814	0.880353	0.0894477	4.87626	1.55222	65.4503	10.4992	138.848	3.69822	0.214017	0.0446463	14.4836	2.12367	222.868	43.7344	12.4495	1.14359	0.942083	0.00294628	1.09668	0.120552			4.19333	0.476782	43.5562	17.693	14.0656	4.61912	1.02153	0.00532905	10.0494	3.83956	4.70868	1.15584	1.7575	0.716955	71.4545	6.49422	16.5631	1.82718	259.733	60.6743	8.55944	4.39978	7.41383	1.86446	5.67172	0.648219	4.3655	3.42582	30.1583	9.25108	5.76056	3.52898	4.898	8.4094	3.13889	1.58451	4.12086	0.95304	15.0356	4.05629	27.1068	4.5852	36.6033	49.7752	9.615	6.4707	140.46	369.214	7.51023	1.07951	2.94748	1.53062
1	0	1	0	0	0	1	1	1	0	1	1	1	55.2857	8.71233									45.4738	1.30815	68.4048	34.7192	43.4277	37.0595	38	4.43058			0.0293796	0.0201165	0.498148	0.275229			77	41.7193	2.41542	0.0571578	103.679	0.559793	55.5333	10.6785	2.58238	1.02891			0.0964074	0.0658057	1.62815	0.799506					7.31167	0.568042			42.1083	1.99168	1.01114	0.00396408	138.9	1.9799	4.12458	0.130225	271.5	60.1041	3.08939	1.39278			1.649	0.300509	29.3514	0.517679	31.1756	1.05233	328.744	12.5475	94.827	1.65706	0.45125	0.119619	6.70917	0.990455	10.7004	0.872417			4.16208	0.212721	61.1944	1.49278	138.525	2.01168	0.220333	0.0136707	12.953	2.78627			13.2667	0.832666			1.3175	0.0318198											10.2641	5.14096	4.81919	1.2086			73.916	3.37998	16.2667	1.35031	359.111	95.0454			6.53039	2.40361																	28.4349	4.13089							6.38333	1.01352
1	0	1	0	0	0	1	1	0	1	1	1	1	67	11.8322	9.73333	3.03535							43.5702	4.12137	85.6187	31.5839	36.2967	28.2171	37.1	1.24097			0.0424444	0.0290397	0.511622	0.200666			151.022	72.6734	2.48576	0.16471	103.083	1.13592	84.3106	39.6193	3.40391	1.17614	0.6675	0.842285	0.135069	0.0701293	2.65306	1.74576	3.30333	0.652253	28.9556	7.9166	8.52411	2.94849	168.5	0.707107	39.1854	3.97492	1.27302	0.365544	130.521	13.5944	4.35952	0.526835	259.639	37.383	2.51847	0.460611	510.5	516.895	2.01294	0.830088	30.0987	10.0569	29.7356	1.76307	327.797	10.8069	88.2947	4.17517	0.442417	0.148477	6.27584	0.665543	9.26857	1.51355	0.896667	0.083865	4.21519	1.3969	55.9476	7.23594	138.041	1.70629	0.27125	0.00176777	13.5217	1.81785	298.352	85.9766	13.27	1.06513			1.32878	0.208081			4.50602	0.292976	53.3875	13.0313	13.6	0	1.01871	0.00367636	11.598	2.79239	4.48965	0.559277			67.8687	5.10668	16.57	1.91233	325.796	89.4939			7.69569	1.33363			2.53683	0.325505			13.7824	13.228	2.35243	1.10603	2.22333	0.718076			11.29	5.52958	24.9662	2.68987	15.17	6.36396	9.90333	8.52981	75.5208	79.6409	7.88667	0.577581	2.82719	0.791039
1	0	1	0	0	0	1	0	1	1	1	1	1	52.5	16.2635
1	0	1	0	0	0	0	1	1	1	1	1	1	63.0294	13.1183	13.9444	6.44075	191.25	353.456	9.38819	4.83533	135.167	14.3681	42.1565	3.35294	84.9528	30.8841	27.0975	21.0888	31.8237	5.66102	24.4333	15.7206	0.0253041	0.0164371	0.395451	0.260986	3942.95	6867.72	71.8027	36.5482	2.38516	0.100454	102.692	2.54956	62.7287	24.0112	2.59214	1.41465	0.902324	0.715133	0.114753	0.0732866	1.62836	0.95346	3.53197	0.54528	29.2884	15.9762	8.25237	2.7161	150.887	43.919	39.8894	3.87098	1.27998	0.314643	131.425	12.5816	4.11438	0.550828	212.299	45.2282	2.40301	0.682283	72.8991	80.3394	1.79623	0.453583	26.0999	6.45997	29.9005	2.1177	323.752	26.6814	90.7103	5.08405	0.460967	0.108071	6.43935	1.3992	10.5698	1.25558	0.867468	0.0953214	4.89155	1.67349	66.3527	8.10962	138.344	2.09335	0.223182	0.0525125	14.0752	3.04415	214.047	71.8281	12.1267	1.30061	0.946667	0.0779601	1.13941	0.0703096			4.38564	0.320291	40.5939	9.06636	14.0417	3.47829	1.01808	0.00625203	10.5078	3.49591	4.16033	0.939323			71.1452	3.82813	17.3539	1.58703	302.129	73.3398	6.09	0.353553	7.55278	1.68521	5.99867	0.877264	2.68907	1.64988	38.4238	6.3225	12.1334	8.82092	2.12252	0.95212	2.32222	0.831554	4.17572	0.432045	17.2052	5.72111	28.9345	4.16364	67.914	134.628	5.935	5.40663	537.127	1433.88	9.10179	2.14838	2.9255	2.58542
1	0	0	1	1	1	1	1	1	1	0	0	0
1	0	0	1	1	1	1	1	1	0	1	0	0
1	0	0	1	1	1	1	1	1	0	0	1	0
1	0	0	1	1	1	1	1	1	0	0	0	1
1	0	0	1	1	1	1	1	0	1	1	0	0
1	0	0	1	1	1	1	1	0	1	0	1	0
1	0	0	1	1	1	1	1	0	1	0	0	1
1	0	0	1	1	1	1	1	0	0	1	1	0
1	0	0	1	1	1	1	1	0	0	1	0	1
1	0	0	1	1	1	1	1	0	0	0	1	1
1	0	0	1	1	1	1	0	1	1	1	0	0
1	0	0	1	1	1	1	0	1	1	0	1	0
1	0	0	1	1	1	1	0	1	1	0	0	1
1	0	0	1	1	1	1	0	1	0	1	1	0
1	0	0	1	1	1	1	0	1	0	1	0	1
1	0	0	1	1	1	1	0	1	0	0	1	1
1	0	0	1	1	1	1	0	0	1	1	1	0
1	0	0	1	1	1	1	0	0	1	1	0	1
1	0	0	1	1	1	1	0	0	1	0	1	1
1	0	0	1	1	1	1	0	0	0	1	1	1
1	0	0	1	1	1	0	1	1	1	1	0	0
1	0	0	1	1	1	0	1	1	1	0	1	0	69.6667	11.6762									46.0139	0.687465	83.2778	28.6771	14.3056	6.79608			18.5	2.12132	0.015	0	0.183333	0.259272					2.42333	0.0942809	104.925	2.22739	70.6754	27.2753	3.07583	2.0565			0.195833	0.050676	3.45833	1.63813			28.5278	7.73889	7.50722	1.404			36.2	7.63675	1.46389	0.344911	114.75	20.1525	4.46167	0.322912			3.04667	1.12901			2.26083	0.394801	37.5333	3.29983	30.525	3.50018	321.667	3.77124	94.775	9.5813	0.2925	0.109602	4.625	0.601041	10.45	1.62635			3.40667	1.09366	54.25	4.6669	139.667	4.05408			12.4417	3.83016	217	1.41421					1.38667	0.344125			3.775	0.954594			13.275	0.601041	1.01675	0.00459619	11.0625	2.52791	5.11194	0.690215			76.5219	4.00655			374.028	123.704			5.7575	1.05005																	30.5056	3.31555					10.4583	11.9619
1	0	0	1	1	1	0	1	1	1	0	0	1
1	0	0	1	1	1	0	1	1	0	1	1	0
1	0	0	1	1	1	0	1	1	0	1	0	1
1	0	0	1	1	1	0	1	1	0	0	1	1	68	5.65685
1	0	0	1	1	1	0	1	0	1	1	1	0
1	0	0	1	1	1	0	1	0	1	1	0	1	68.3333	15.2753									40.275	9.36916			29.7775	24.3563					0.0425	0.0106066	0.35	0.0707107									44.025	0.388909					0.0725	0.0459619	0.775	0.671751											13.645	17.7555							2.6475	1.54503			1.565	0.615183	14.3	3.53553	29.9	0	332.5	14.8492	90.05	4.17193	0.94	0.183848	8.5	0.707107	10.375	0.671751			8.2975	0.668216	76.075	3.6416					12.075	0.813173																	1.02	0.00707107			4.6175	0.795495			66.14	6.06698			307.3	290.904																					25.85	3.3234
1	0	0	1	1	1	0	1	0	1	0	1	1	72.6	15.2414									40.0893	10.6303	94.0278	13.4743	31.6037	14.1694			20.8	1.13137	0.0325	0.0247487	0.2	0.282843			102.778	15.8706					53.663	10.6831	3.06083	2.03529			0.1	0.0848528	1.3	1.41421			19.7778	4.63548	8.22148	2.61333					1.39889	0.436835							2.99417	1.05477			2.27	0.381838	26	13.0108	28.975	1.30815	331	16.9706	87.55	0.636396	0.72	0.494975	7.025	2.79307	10.75	1.20208			6.475	3.24562	65.525	11.2784					13.325	2.58094													52.3	9.33381					11.9375	3.76534	4.6313	0.545038			70.473	3.19466			335.852	158.363																					25.3204	2.49246					20.5	28.9914
1	0	0	1	1	1	0	1	0	0	1	1	1
1	0	0	1	1	1	0	0	1	1	1	1	0
1	0	0	1	1	1	0	0	1	1	1	0	1
1	0	0	1	1	1	0	0	1	1	0	1	1
1	0	0	1	1	1	0	0	1	0	1	1	1
1	0	0	1	1	1	0	0	0	1	1	1	1
1	0	0	1	1	0	1	1	1	1	1	0	0
1	0	0	1	1	0	1	1	1	1	0	1	0
1	0	0	1	1	0	1	1	1	1	0	0	1
1	0	0	1	1	0	1	1	1	0	1	1	0
1	0	0	1	1	0	1	1	1	0	1	0	1
1	0	0	1	1	0	1	1	1	0	0	1	1
1	0	0	1	1	0	1	1	0	1	1	1	0
1	0	0	1	1	0	1	1	0	1	1	0	1
1	0	0	1	1	0	1	1	0	1	0	1	1
1	0	0	1	1	0	1	1	0	0	1	1	1
1	0	0	1	1	0	1	0	1	1	1	1	0
1	0	0	1	1	0	1	0	1	1	1	0	1
1	0	0	1	1	0	1	0	1	1	0	1	1
1	0	0	1	1	0	1	0	1	0	1	1	1
1	0	0	1	1	0	1	0	0	1	1	1	1
1	0	0	1	1	0	0	1	1	1	1	1	0
1	0	0	1	1	0	0	1	1	1	1	0	1
1	0	0	1	1	0	0	1	1	1	0	1	1
1	0	0	1	1	0	0	1	1	0	1	1	1
1	0	0	1	1	0	0	1	0	1	1	1	1
1	0	0	1	1	0	0	0	1	1	1	1	1
1	0	0	1	0	1	1	1	1	1	1	0	0
1	0	0	1	0	1	1	1	1	1	0	1	0
1	0	0	1	0	1	1	1	1	1	0	0	1
1	0	0	1	0	1	1	1	1	0	1	1	0
1	0	0	1	0	1	1	1	1	0	1	0	1
1	0	0	1	0	1	1	1	1	0	0	1	1
1	0	0	1	0	1	1	1	0	1	1	1	0
1	0	0	1	0	1	1	1	0	1	1	0	1
1	0	0	1	0	1	1	1	0	1	0	1	1
1	0	0	1	0	1	1	1	0	0	1	1	1
1	0	0	1	0	1	1	0	1	1	1	1	0
1	0	0	1	0	1	1	0	1	1	1	0	1
1	0	0	1	0	1	1	0	1	1	0	1	1
1	0	0	1	0	1	1	0	1	0	1	1	1
1	0	0	1	0	1	1	0	0	1	1	1	1
1	0	0	1	0	1	0	1	1	1	1	1	0
1	0	0	1	0	1	0	1	1	1	1	0	1
1	0	0	1	0	1	0	1	1	1	0	1	1
1	0	0	1	0	1	0	1	1	0	1	1	1
1	0	0	1	0	1	0	1	0	1	1	1	1
1	0	0	1	0	1	0	0	1	1	1	1	1
1	0	0	1	0	0	1	1	1	1	1	1	0	63.8571	17.3631	10.35	1.62635							46.0586	2.61394	94.2622	35.1759	38.8675	26.2535	37.2667	1.25831	24.7711	7.39477	0.0140667	0.00875017	0.354222	0.105787			87.8222	6.81965	2.57589	0.232088	104.396	3.56309	53.5867	12.0678	2.28389	1.0136			0.118333	0.0464878	1.70756	0.647947			25.7296	2.8338	8.05414	1.78202			36.8758	6.43108	1.1219	0.0805976	118.964	23.5253	3.99822	0.289095	240	104.652	2.36494	0.667609	29.5	9.19239	2.08692	0.555187	31.2544	3.09421	29.1798	2.24319	322.556	13.2496	90.4102	4.17906	0.430389	0.1278	6.20622	0.808039	10.9436	1.06762	0.956296	0.060983	4.04542	0.857668	60.706	2.96836	139.541	3.58575			12.0386	0.715247	239.778	32.6366	13.4667	1.53731			1.17356	0.227533			3.84333	0.37684	40.9	14.1991	13.65	1.62635	1.02228	0.00523874	10.4402	4.42359	4.01614	0.790536			71.3227	3.34314	17.8333	0.493288	275.767	73.2895			7.65422	1.66237																	24.8864	1.87242	9.835	13.9088			84.0556	75.8958	7.73852	1.26904
1	0	0	1	0	0	1	1	1	1	1	0	1	64.2857	12.9835	10.35	1.62635							45.7278	3.09715	95	25.2389	47.5665	32.2978	37.2667	1.25831			0.0221389	0.0123939	0.319167	0.0797392							105.55	4.17193	58.8778	12.5983	2.22667	1.23346			0.122083	0.0523764	1.64361	0.498965					7.00083	0.128458			37.2444	6.15921	1.08131	0.0634777	124.389	24.0199	3.875	0.275772	240	104.652	2.63152	0.790125	29.5	9.19239	2.55208	0.930935	33.2197	4.30471	29.9797	2.41477	331.369	11.9598	90.3692	4.00633	0.480389	0.0945926	6.21	0.881892	11.2194	1.19847	0.95	0.0848528	4.57042	0.611974	58.6075	3.46269	139.933	4.28525			13.6633	2.63972	209.778	26.1753	13.4667	1.53731			1.07	0.19799			4.08167	0.438245	44.5333	14.9403			1.01983	0.00164992	9.71	5.08106	4.35364	0.906178			69.7667	3.54119	17.8333	0.493288	309.667	54.2433			8.59667	0.696587																	24.0278	0.914138	9.835	13.9088			121.083	57.3935	8.15	1.48492
1	0	0	1	0	0	1	1	1	1	0	1	1	65.8095	11.3013	11.096	3.22823	307.622	924.009	6.98413	0.914521	109.074	35.2704	44.5865	3.97134	94.389	50.37	23.6627	16.5777	33.2985	6.38104	21.3948	10.292	0.0191563	0.00829577	0.297916	0.156434	1384.78	3634.9	87.9033	55.7498	2.36075	0.252184	103.324	2.68896	221.804	507.57	2.58584	1.12986	1.03116	1.58259	0.0873094	0.0528529	1.35182	0.744421	3.46052	0.806402	29.2434	26.118	10.0401	7.85412	163.582	42.0177	37.8479	5.41607	1.37246	0.357694	125.901	17.9138	4.17594	0.432466	193.432	50.9316	2.77388	0.756399	100.106	102.99	1.84995	0.81911	27.5707	11.0012	30.1512	2.29769	330.436	9.06106	90.9848	5.94498	0.389384	0.139505	5.4942	1.96448	9.75152	1.29784	0.901689	0.090041	4.1427	0.936756	62.7667	10.3958	139.52	3.24262	0.214763	0.0477952	13.7421	2.35922	228.282	49.1924	12.3916	1.52146	0.918833	0.0460359	1.1843	0.224552			4.18431	0.611464	46.1451	18.2725	12.9793	1.26618	1.02077	0.00728898	10.0626	4.0976	4.9159	0.928032	1.63111	0.697745	70.9833	6.16896	16.9387	1.65814	279.285	58.9133	10.3661	5.87368	6.50744	1.1578	5.65694	0.726753	4.18321	3.4585	31.5614	7.85808	10.4056	3.85553	7.39149	12.6995	4.32872	2.97958	4.33627	0.381095	14.4619	4.45525	26.5415	4.13914	193.657	346.532	9.36966	4.71628	98.3459	288.067	7.67588	1.35707	3.00514	1.86579
1	0	0	1	0	0	1	1	1	0	1	1	1	59	12.4097	10.35	1.62635							44.27	3.51865	98.5	36.9493	38.8766	26.1895	36.275	2.23364	20.725	0.601041	0.0207556	0.00713339	0.317556	0.126067			69.1667	19.0022	2.5575	0.258094	104.794	3.22724	60.66	10.37	2.316	0.881436			0.0975111	0.0588292	1.34178	0.692313	2.8295	0.297692	69.5556	70.422	8.73625	3.01551			39.0625	6.06362	1.06307	0.063386	127.367	20.5808	3.98889	0.277375	240	104.652	2.99219	0.967759	90.6667	106.143	2.17573	0.704062	29.2424	3.75054	29.8524	1.94906	326.042	9.68372	91.5216	4.26154	0.473852	0.11474	6.576	0.46806	11.1958	1.06789	0.951667	0.0600694	4.39389	0.612205	60.1433	1.95771	140.05	3.50666	0.215333	0.00659966	13.4747	1.87795	222.667	19.3276	13.25	1.32791			1.145	0.190984			3.9275	0.491439	44.5333	14.9403			1.02156	0.00320301	9.90933	3.6091	4.80689	1.17013			71.0433	4.59649	17.1	1.52096	289.567	63.6692			8.51519	3.29071																	26.7667	4.10469	9.835	13.9088			121.083	57.3935	7.56667	1.53116
1	0	0	1	0	0	1	1	0	1	1	1	1	64.625	10.3722	9.91964	3.75285	469.327	920.656					44.0951	3.9293	89.3681	27.7766	29.6153	19.9627	35.2375	4.19113	15.7278	4.11469	0.0243131	0.0252319	0.359728	0.2054	8.09259	13.1603	112.815	56.3275	2.52724	0.135087	104.015	2.32977	65.3974	25.4842	2.44849	1.03737	0.515312	0.48077	0.0950694	0.0425716	1.85064	1.21569	3.35	0.627057	34.8433	25.6439	8.40022	2.84024	156	22.6053	36.962	4.45392	1.44748	0.391607	123.742	15.2658	4.14886	0.356572	212.356	48.8405	3.01631	0.90913	185.52	283.707	2.00885	0.655816	31.1536	7.75121	29.6679	1.40802	328.769	8.70015	89.1682	3.33439	0.410614	0.142759	5.89872	0.843676	10.2443	1.77442	0.903929	0.0893082	4.17281	1.05338	59.0387	7.01039	139.367	2.20418	0.236389	0.0603942	13.8517	2.06184	227.819	84.6407	12.7333	1.24599			1.22958	0.273147			4.14017	0.469557	54.3596	14.599	13.3357	0.968983	1.01975	0.00513235	9.3182	3.34316	5.16012	1.3194			68.5342	4.42147	17.05	1.60089	289.07	50.3582			6.95383	1.3234	5.07407	0.1283	2.6345	1.01567	27.625	2.80639	13.7824	13.228	2.5039	1.43843	2.16167	0.488689	3.89083	0.196811	14.3656	6.60797	24.6829	2.27196	10.1133	9.84681	7.14381	6.0583	63.892	67.1108	7.90132	0.701748	2.51221	0.639696
1	0	0	1	0	0	1	0	1	1	1	1	1	61	15.5134	10.35	1.62635							45.7278	3.09715	95	25.2389	47.5665	32.2978	37.2667	1.25831			0.0161852	0.004211	0.292222	0.0719825							105.55	4.17193	58.8778	12.5983	2.22667	1.23346			0.122778	0.0641252	1.75815	0.542896					7.00083	0.128458			35.4167	7.47176	1.08131	0.0634777	117.083	28.8735	3.875	0.275772	240	104.652	2.63152	0.790125	29.5	9.19239	2.16944	0.649218	31.1596	1.52704	29.4063	2.60264	328.493	12.8413	89.3922	4.28363	0.473852	0.11474	6.64667	0.150111	11.1259	1.44983	0.95	0.0848528	4.39389	0.612205	60.1433	1.95771	139.933	4.28525			12.145	0.322912	222.667	19.3276	13.4667	1.53731			1.07	0.19799			3.9275	0.491439	44.5333	14.9403			1.01983	0.00164992	9.71	5.08106	4.35364	0.906178			69.7667	3.54119	17.8333	0.493288	309.667	54.2433			8.195	0.0494975																	24.0278	0.914138	9.835	13.9088			121.083	57.3935	8.15	1.48492
1	0	0	1	0	0	0	1	1	1	1	1	1	61.7115	12.2015	12.3979	4.83893	119.296	252.133	9.8	4.6833	170.3	48.5087	43.2403	3.58199	80.3034	21.2808	27.4396	16.7019	33.6206	4.9946	23.5302	14.8419	0.0264061	0.0148152	0.404693	0.248038	2408.69	5223.14	118.667	201.957	2.39177	0.128974	103.14	3.0026	118.251	337.689	2.31737	1.12207	0.667982	0.666904	0.132701	0.105608	1.88698	1.32155	3.38428	0.600146	34.5895	19.1814	8.59789	2.40754	143.363	38.2946	39.8383	3.71014	1.30177	0.294687	132.644	12.511	4.001	0.42988	196.958	48.783	2.72908	0.864111	86.2522	96.2607	1.99756	0.519443	27.9858	7.16382	29.7192	2.03238	328.437	20.5751	89.4992	5.06575	0.453127	0.121523	6.14646	1.55864	10.238	1.02565	0.867017	0.0934482	4.84077	1.74029	63.3877	7.67854	138.528	2.78163	0.234524	0.0559326	12.542	2.23722	236.364	65.8214	12.5591	1.05918	0.986667	0.0738617	1.20825	0.607199			4.4971	0.372791	41.7917	8.10203	13.7864	2.8539	1.02047	0.00774084	10.3419	4.11933	4.5898	1.03895	1.265	0.205061	69.9888	3.82116	17.6692	1.39538	290.194	72.2062	6.09	0.353553	7.81208	1.92828	5.72148	0.760775	2.6128	1.58698	35.6127	8.87835	15.0348	15.7256	2.10957	0.86704	2.26483	0.853575	3.82929	0.636526	16.2451	4.99434	26.7145	3.65292	48.024	100.845	4.74523	3.91608	108.236	158.12	8.62347	1.80597	3.07396	2.27137
1	0	0	0	1	1	1	1	1	1	1	0	0
1	0	0	0	1	1	1	1	1	1	0	1	0
1	0	0	0	1	1	1	1	1	1	0	0	1
1	0	0	0	1	1	1	1	1	0	1	1	0
1	0	0	0	1	1	1	1	1	0	1	0	1
1	0	0	0	1	1	1	1	1	0	0	1	1
1	0	0	0	1	1	1	1	0	1	1	1	0
1	0	0	0	1	1	1	1	0	1	1	0	1
1	0	0	0	1	1	1	1	0	1	0	1	1
1	0	0	0	1	1	1	1	0	0	1	1	1
1	0	0	0	1	1	1	0	1	1	1	1	0
1	0	0	0	1	1	1	0	1	1	1	0	1
1	0	0	0	1	1	1	0	1	1	0	1	1
1	0	0	0	1	1	1	0	1	0	1	1	1
1	0	0	0	1	1	1	0	0	1	1	1	1
1	0	0	0	1	1	0	1	1	1	1	1	0
1	0	0	0	1	1	0	1	1	1	1	0	1
1	0	0	0	1	1	0	1	1	1	0	1	1
1	0	0	0	1	1	0	1	1	0	1	1	1
1	0	0	0	1	1	0	1	0	1	1	1	1
1	0	0	0	1	1	0	0	1	1	1	1	1
1	0	0	0	1	0	1	1	1	1	1	1	0
1	0	0	0	1	0	1	1	1	1	1	0	1
1	0	0	0	1	0	1	1	1	1	0	1	1
1	0	0	0	1	0	1	1	1	0	1	1	1
1	0	0	0	1	0	1	1	0	1	1	1	1
1	0	0	0	1	0	1	0	1	1	1	1	1
1	0	0	0	1	0	0	1	1	1	1	1	1
1	0	0	0	0	1	1	1	1	1	1	1	0
1	0	0	0	0	1	1	1	1	1	1	0	1
1	0	0	0	0	1	1	1	1	1	0	1	1
1	0	0	0	0	1	1	1	1	0	1	1	1
1	0	0	0	0	1	1	1	0	1	1	1	1
1	0	0	0	0	1	1	0	1	1	1	1	1
1	0	0	0	0	1	0	1	1	1	1	1	1
1	0	0	0	0	0	1	1	1	1	1	1	1	61.6	13.5019	10.35	1.62635							45.7278	3.09715	95	25.2389	47.5665	32.2978	37.2667	1.25831			0.0161852	0.004211	0.292222	0.0719825							105.55	4.17193	58.8778	12.5983	2.22667	1.23346			0.122778	0.0641252	1.75815	0.542896					7.00083	0.128458			35.4167	7.47176	1.08131	0.0634777	117.083	28.8735	3.875	0.275772	240	104.652	2.63152	0.790125	29.5	9.19239	2.16944	0.649218	31.1596	1.52704	29.4063	2.60264	328.493	12.8413	89.3922	4.28363	0.473852	0.11474	6.64667	0.150111	11.1259	1.44983	0.95	0.0848528	4.39389	0.612205	60.1433	1.95771	139.933	4.28525			12.145	0.322912	222.667	19.3276	13.4667	1.53731			1.07	0.19799			3.9275	0.491439	44.5333	14.9403			1.01983	0.00164992	9.71	5.08106	4.35364	0.906178			69.7667	3.54119	17.8333	0.493288	309.667	54.2433			8.195	0.0494975																	24.0278	0.914138	9.835	13.9088			121.083	57.3935	8.15	1.48492
0	1	1	1	1	1	1	1	1	0	0	0	0
0	1	1	1	1	1	1	1	0	1	0	0	0
0	1	1	1	1	1	1	1	0	0	1	0	0
0	1	1	1	1	1	1	1	0	0	0	1	0
0	1	1	1	1	1	1	1	0	0	0	0	1
0	1	1	1	1	1	1	0	1	1	0	0	0
0	1	1	1	1	1	1	0	1	0	1	0	0
0	1	1	1	1	1	1	0	1	0	0	1	0
0	1	1	1	1	1	1	0	1	0	0	0	1
0	1	1	1	1	1	1	0	0	1	1	0	0
0	1	1	1	1	1	1	0	0	1	0	1	0
0	1	1	1	1	1	1	0	0	1	0	0	1
0	1	1	1	1	1	1	0	0	0	1	1	0
0	1	1	1	1	1	1	0	0	0	1	0	1
0	1	1	1	1	1	1	0	0	0	0	1	1
0	1	1	1	1	1	0	1	1	1	0	0	0
0	1	1	1	1	1	0	1	1	0	1	0	0
0	1	1	1	1	1	0	1	1	0	0	1	0
0	1	1	1	1	1	0	1	1	0	0	0	1
0	1	1	1	1	1	0	1	0	1	1	0	0
0	1	1	1	1	1	0	1	0	1	0	1	0	76.2	10.5925									39.5156	7.84593	70.1193	29.297	19.7046	12.5339	35.8408	10.9472	21.34	4.21602	0.0293434	0.0202847	0.675084	0.436168			79.3475	25.0228	2.34596	0.12702	105.894	2.57558	78.9022	18.1608	3.46445	2.09565	0.341667	0.172063	0.199394	0.0456405	4.1138	0.711154	2.71667	1.1078	23.102	12.977	9.70852	3.9822	144.227	24.1925	36.4852	5.44606	1.15231	0.0901355	119.333	26.6344	4.22238	0.405537	157.719	8.42747	2.79673	1.37102	111.35	144.745	1.67284	0.436752	34.8932	7.03357	33.4829	0.682941	328.949	6.52824	101.674	0.175229	0.326801	0.158111	6.9218	3.84921	10.6333	1.88562			2.60539	0.0395218	53.3961	3.45935	139.333	2.24985			11.325	2.25096	197.944	28.3628	15.605	4.39113			1.27961	0.384162			3.55444	0.642681			13.3333	0.518545	1.02264	0.0111061	11.8112	2.40282	4.25311	1.11082	1.655	0.0777817	69.9748	7.4737	18.4825	1.81373	313.503	108.033			4.69778	0.44862																	27.4301	4.29304					12.1026	10.5088	7.58	1.0616
0	1	1	1	1	1	0	1	0	1	0	0	1	74.25	16.9386	10.0583	1.61456							40.2594	9.68722	73.9491	8.72064	31.0507	31.2718	46.2908	3.83134			0.0467845	0.0185286	0.827834	0.143786			75.3	33.5197	2.33519	0.0527678	103.303	3.57482	75.2913	19.4435	5.26556	1.97189			0.149781	0.10222	2.49254	1.4163			28.25	26.5283	7.1142	3.60562					1.16447	0.0317805	148.389	13.7339	4.09357	0.178797			1.9296	0.967889	100.24	129.033	1.57097	0.630458	27.3251	3.09458	32.9071	1.14018	295.355	40.4424	98.0882	4.92533	0.501756	0.191318	8.82194	0.937978	10.3889	1.38096	0.928065	0.0785815	3.43544	1.14751	60.5326	5.57754	138.799	1.83707	0.235	0.0353553	11.7056	1.04885	215.963	45.2573	16.355	3.33047			0.893165	0.0344153			4.45963	0.630397	34.4167	3.41699	12.6222	0.625685	1.01896	0.000649117	16.2647	7.41093	3.62119	0.934075			71.2773	9.72312	19.2325	0.753069	211.982	4.4276			5.59685	2.02118			2.675	0.200347	31.05	5.16188	8.235	2.99106	2.32833	1.87855							27.2252	5.99223			2.125	2.12839	6.797	9.29649	8.52667	1.07431
0	1	1	1	1	1	0	1	0	0	1	1	0
0	1	1	1	1	1	0	1	0	0	1	0	1
0	1	1	1	1	1	0	1	0	0	0	1	1	80.5	17.6777									32.7189	6.89981	75.0982	13.2961	18.9764	13.7512											85.25	40.6586					81.4995	22.9096	5.15112	0.920824									15.75	1.06066	7.8713	4.74992																																																															13.7031	1.26844	3.31778	1.09209			63.5396	5.31799			209.598	2.26022																					23.2503	1.48443					8.6955	12.2973	8.3	1.41421
0	1	1	1	1	1	0	0	1	1	1	0	0
0	1	1	1	1	1	0	0	1	1	0	1	0
0	1	1	1	1	1	0	0	1	1	0	0	1
0	1	1	1	1	1	0	0	1	0	1	1	0
0	1	1	1	1	1	0	0	1	0	1	0	1
0	1	1	1	1	1	0	0	1	0	0	1	1
0	1	1	1	1	1	0	0	0	1	1	1	0
0	1	1	1	1	1	0	0	0	1	1	0	1
0	1	1	1	1	1	0	0	0	1	0	1	1	72.6667	18.4481									32.7189	6.89981	75.0982	13.2961	18.9764	13.7512											85.25	40.6586					81.4995	22.9096	5.15112	0.920824									15.75	1.06066	7.8713	4.74992																																																															13.7031	1.26844	3.31778	1.09209			63.5396	5.31799			209.598	2.26022																					23.2503	1.48443					8.6955	12.2973	8.3	1.41421
0	1	1	1	1	1	0	0	0	0	1	1	1
0	1	1	1	1	0	1	1	1	1	0	0	0
0	1	1	1	1	0	1	1	1	0	1	0	0
0	1	1	1	1	0	1	1	1	0	0	1	0
0	1	1	1	1	0	1	1	1	0	0	0	1
0	1	1	1	1	0	1	1	0	1	1	0	0
0	1	1	1	1	0	1	1	0	1	0	1	0
0	1	1	1	1	0	1	1	0	1	0	0	1
0	1	1	1	1	0	1	1	0	0	1	1	0
0	1	1	1	1	0	1	1	0	0	1	0	1
0	1	1	1	1	0	1	1	0	0	0	1	1
0	1	1	1	1	0	1	0	1	1	1	0	0
0	1	1	1	1	0	1	0	1	1	0	1	0
0	1	1	1	1	0	1	0	1	1	0	0	1
0	1	1	1	1	0	1	0	1	0	1	1	0
0	1	1	1	1	0	1	0	1	0	1	0	1
0	1	1	1	1	0	1	0	1	0	0	1	1
0	1	1	1	1	0	1	0	0	1	1	1	0
0	1	1	1	1	0	1	0	0	1	1	0	1
0	1	1	1	1	0	1	0	0	1	0	1	1
0	1	1	1	1	0	1	0	0	0	1	1	1
0	1	1	1	1	0	0	1	1	1	1	0	0
0	1	1	1	1	0	0	1	1	1	0	1	0	68.5	16.2635																			0.0125	0.00353553	0.283333	0.117851															0.155833	0.107245	3.10833	2.13311									37.2	9.05097			121.75	30.052									1.93583	0.0648181	38.5833	1.81491	31.5	2.12132	326.167	2.59272	96.475	7.17713	0.2425	0.0388909	4.75	0.777817	9.55	0.353553			2.72667	0.131993	53.275	3.28805					10.1667	0.612826															13.55	0.212132																	5.0575	0.0601041
0	1	1	1	1	0	0	1	1	1	0	0	1
0	1	1	1	1	0	0	1	1	0	1	1	0
0	1	1	1	1	0	0	1	1	0	1	0	1
0	1	1	1	1	0	0	1	1	0	0	1	1
0	1	1	1	1	0	0	1	0	1	1	1	0
0	1	1	1	1	0	0	1	0	1	1	0	1
0	1	1	1	1	0	0	1	0	1	0	1	1	80.5	17.6777									32.7189	6.89981	75.0982	13.2961	18.9764	13.7512											85.25	40.6586					81.4995	22.9096	5.15112	0.920824									15.75	1.06066	7.8713	4.74992																																																															13.7031	1.26844	3.31778	1.09209			63.5396	5.31799			209.598	2.26022																					23.2503	1.48443					8.6955	12.2973	8.3	1.41421
0	1	1	1	1	0	0	1	0	0	1	1	1
0	1	1	1	1	0	0	0	1	1	1	1	0
0	1	1	1	1	0	0	0	1	1	1	0	1
0	1	1	1	1	0	0	0	1	1	0	1	1
0	1	1	1	1	0	0	0	1	0	1	1	1
0	1	1	1	1	0	0	0	0	1	1	1	1
0	1	1	1	0	1	1	1	1	1	0	0	0
0	1	1	1	0	1	1	1	1	0	1	0	0
0	1	1	1	0	1	1	1	1	0	0	1	0
0	1	1	1	0	1	1	1	1	0	0	0	1
0	1	1	1	0	1	1	1	0	1	1	0	0
0	1	1	1	0	1	1	1	0	1	0	1	0
0	1	1	1	0	1	1	1	0	1	0	0	1
0	1	1	1	0	1	1	1	0	0	1	1	0
0	1	1	1	0	1	1	1	0	0	1	0	1
0	1	1	1	0	1	1	1	0	0	0	1	1
0	1	1	1	0	1	1	0	1	1	1	0	0
0	1	1	1	0	1	1	0	1	1	0	1	0
0	1	1	1	0	1	1	0	1	1	0	0	1
0	1	1	1	0	1	1	0	1	0	1	1	0
0	1	1	1	0	1	1	0	1	0	1	0	1
0	1	1	1	0	1	1	0	1	0	0	1	1
0	1	1	1	0	1	1	0	0	1	1	1	0
0	1	1	1	0	1	1	0	0	1	1	0	1
0	1	1	1	0	1	1	0	0	1	0	1	1
0	1	1	1	0	1	1	0	0	0	1	1	1
0	1	1	1	0	1	0	1	1	1	1	0	0
0	1	1	1	0	1	0	1	1	1	0	1	0
0	1	1	1	0	1	0	1	1	1	0	0	1
0	1	1	1	0	1	0	1	1	0	1	1	0
0	1	1	1	0	1	0	1	1	0	1	0	1
0	1	1	1	0	1	0	1	1	0	0	1	1
0	1	1	1	0	1	0	1	0	1	1	1	0
0	1	1	1	0	1	0	1	0	1	1	0	1
0	1	1	1	0	1	0	1	0	1	0	1	1	75	12.083	10.2794	1.92726							37.8289	7.1822	77.1278	14.7508	19.8401	9.69466	34.4908	12.8564	23.9042	3.25858	0.0296212	0.0198918	0.612584	0.524557			122.69	79.2707	2.46357	0.161262	103.753	2.10165	73.1366	17.6235	3.85931	1.5926	0.429167	0.048319	0.116061	0.0722106	2.38927	1.72771	2.06083	0.180312	15.6235	0.78137	9.70807	3.50601	146.87	20.4537	41.8229	0.236684	1.35694	0.162193	137.625	0.766032	4.04433	0.148793	173.222	11.4889	2.48105	1.09932	138.648	183.35	1.42325	0.0837874	32.7098	3.94587	32.45	2.14364	329.945	5.12057	98.3313	4.90237	0.391477	0.0666454	7.71856	2.72242	10.8046	1.64337	0.876815	0.15106	3.28529	1.00106	61.2693	7.67497	139.122	0.860848			14.4981	2.23655	177.569	0.451763	14.555	5.87606			1.04342	0.154293			4.21889	0.296985	40.1399	2.88484	12.8521	0.162045	1.01582	0.00763978	13.2646	1.49033	4.03782	1.1272			66.8328	5.18651	18.9075	1.21269	297.199	102.497			5.1634	1.10711	5.68889	0.597526	4.00278	1.67741			12.6	3.18198	4.73488	1.52483							25.2187	3.61987					8.6955	12.2973	8.1582	1.02972	3.8203	0.555362
0	1	1	1	0	1	0	1	0	0	1	1	1
0	1	1	1	0	1	0	0	1	1	1	1	0
0	1	1	1	0	1	0	0	1	1	1	0	1
0	1	1	1	0	1	0	0	1	1	0	1	1
0	1	1	1	0	1	0	0	1	0	1	1	1
0	1	1	1	0	1	0	0	0	1	1	1	1
0	1	1	1	0	0	1	1	1	1	1	0	0	64.3333	17.0098	19.05	1.06066					49.95	62.1547	41.11	1.62059	78.8922	41.8951	17.0489	7.81996			14.4458	6.86483	0.0130357	0.00984899	0.358036	0.342189	5.41667	7.66032					103.639	2.3486	353.955	469.461	1.91178	1.06243			0.149821	0.0704581	3.16786	0.0454569			14.42	2.72419	10.8591	2.38269			34.5027	10.1785	1.1525	0.36416	113.455	33.2972	4.33429	0.0626295	214.979	16.9411	2.79833	0.0447834			1.32875	0.747765	26.5679	0.893985	29.0063	0.556847	328.098	1.55311	88.3304	1.93697	0.305	0.148492	7.00625	0.15026	10.3979	0.279896			3.105	1.70413	62.9	1.13137	140.068	0.611142	0.175	0.0919239	15.1134	1.96096	169.375	86.7974					1.78875	0.705339			4.02625	0.882116					1.02656	0.00745604	6.89822	3.3635	4.7	0.565685			69.3633	3.46569			301.186	78.0768			4.57554	2.22814	6.08333	0.381881															28.2533	4.60462					1.77778	2.26895	9.6	4.10122	1.815	1.11016
0	1	1	1	0	0	1	1	1	1	0	1	0	71.8333	10.9543	11.8029	5.70196	27.0386	15.0163	11.15	5.3033	74.75	40.289	42.8138	4.03442	84.4466	49.7903	27.2401	22.1335	32.477	6.75889	23.9819	11.9579	0.0217063	0.0174192	0.350397	0.212142	1452.88	4048.25	99.0722	65.0211	2.31919	0.195203	104.871	2.03013	115.467	165.669	4.19457	4.40541	0.603979	1.20263	0.15493	0.119783	2.5884	2.15157	3.16838	0.562171	26.9166	15.2833	8.50382	2.81156	123.544	33.1548	40.3497	6.04708	2.21278	4.46507	133.323	19.4516	4.0326	0.454041	227.335	141.938	2.10501	0.855012	153.865	167.595	1.74042	0.600867	24.8742	9.53023	30.5311	1.778	327.175	21.427	90.6566	9.66475	0.508479	0.411511	6.22042	2.4389	10.242	1.4863	0.914311	0.101629	4.25669	1.45462	63.4188	8.99275	140.418	1.75488	0.173961	0.0558526	15.345	4.37086	184.111	59.4673	12.0675	1.19841	0.983056	0.0715244	1.10612	0.315912			4.29789	0.64144	43.2839	15.2375	15.4223	7.42058	1.02139	0.00755939	12.8276	5.91503	4.04348	0.998646	1.16917	0.575972	67.8432	6.20424	16.2717	1.86478	295.64	87.2954	15.56	17.1467	6.5435	1.62141	6.01562	0.654909	3.11103	1.16934	25.075	14.7301	5.57667	4.7129	4.13762	6.98847	2.38107	0.375218	4.23804	0.410383	15.6179	3.06427	25.3337	4.66824	99.7458	175.034	9.66035	8.04944	238.003	743.962	7.38165	1.67112	2.90789	1.8823
0	1	1	1	0	0	1	1	1	1	0	0	1	69.0417	12.6232	12.351	5.96709	101.996	193.835			71.8875	44.1478	44.0033	3.79135	93.2644	57.9963	22.3376	20.1631	32.6347	5.03363	22.4908	13.1011	0.0238384	0.0247428	0.337316	0.215367	224.976	405.51	84.8048	42.6969	2.29965	0.200623	104.435	2.20002	123.643	213.824	3.10126	1.69557	0.772002	1.54678	0.145873	0.0910085	2.48922	1.55895	3.19878	0.551533	27.3204	14.4365	9.42319	2.54251	132.429	37.4338	41.4469	5.67783	1.13744	0.300326	136.105	19.7501	4.03583	0.405634	183.938	33.0428	2.4266	0.802601	115.229	119.751	1.78598	0.591225	23.3889	6.33865	29.7107	1.66939	323.062	26.3844	86.9775	11.3141	0.413908	0.132079	5.55826	1.82487	9.91106	1.06542	0.912855	0.0865709	4.5664	1.65784	65.2473	7.45749	141.178	1.43489	0.182967	0.0442569	14.6194	1.89528	204.278	49.4083	12.2757	0.958784	1.00611	0.0573993	1.25845	0.375803			4.64552	0.714264	43.979	14.0644	16.561	9.44069	1.02148	0.0073111	10.6206	5.12541	4.23232	0.919913	1.13	0.739932	69.5603	5.63708	16.6093	1.45386	309.77	80.5749	21.04	20.195	6.67799	1.9844	5.88889	0.531964	3.50625	0.872663	31.8	17.3948	7.075	4.91439	5.50502	8.59761	3.04698	1.38592	4.19325	0.491321	15.3456	4.05013	25.7721	5.20148	99.1933	175.421	9.07356	7.50893	133.066	410.734	8.74665	1.97038	2.42766	1.41752
0	1	1	1	0	0	1	1	1	0	1	1	0	61	22.6274	19.05	1.06066					49.95	62.1547	40.415	1.53442	56.3383	21.4088	12.9233	4.49249			14.4458	6.86483	0.0130357	0.00984899	0.358036	0.342189	5.41667	7.66032					103.639	2.3486	485.482	580.509	1.59267	1.28316			0.149821	0.0704581	3.16786	0.0454569			14.83	3.71938	12.1187	1.35478			34.5027	10.1785			113.455	33.2972	4.33429	0.0626295	214.979	16.9411					1.32875	0.747765	26.5679	0.893985	29.0063	0.556847	328.098	1.55311	88.3304	1.93697	0.305	0.148492	7.00625	0.15026	10.3979	0.279896			3.105	1.70413	62.9	1.13137	140.068	0.611142	0.175	0.0919239	15.1134	1.96096	169.375	86.7974					1.78875	0.705339			4.02625	0.882116					1.02983	0.00683537	5.90733	4.09085					69.145	4.87197			309.679	108.44			4.57554	2.22814	6.125	0.53033															28.73	6.40639					2.16667	3.06413			1.815	1.11016
0	1	1	1	0	0	1	1	1	0	1	0	1	61	22.6274	19.05	1.06066					49.95	62.1547	40.415	1.53442	56.3383	21.4088	12.9233	4.49249			14.4458	6.86483	0.0130357	0.00984899	0.358036	0.342189	5.41667	7.66032					103.639	2.3486	485.482	580.509	1.59267	1.28316			0.149821	0.0704581	3.16786	0.0454569			14.83	3.71938	12.1187	1.35478			34.5027	10.1785			113.455	33.2972	4.33429	0.0626295	214.979	16.9411					1.32875	0.747765	26.5679	0.893985	29.0063	0.556847	328.098	1.55311	88.3304	1.93697	0.305	0.148492	7.00625	0.15026	10.3979	0.279896			3.105	1.70413	62.9	1.13137	140.068	0.611142	0.175	0.0919239	15.1134	1.96096	169.375	86.7974					1.78875	0.705339			4.02625	0.882116					1.02983	0.00683537	5.90733	4.09085					69.145	4.87197			309.679	108.44			4.57554	2.22814	6.125	0.53033															28.73	6.40639					2.16667	3.06413			1.815	1.11016
0	1	1	1	0	0	1	1	1	0	0	1	1	70.44	12.0072	11.9403	5.38164	58.9243	96.5745			71.8875	44.1478	43.0281	5.2224	90.4351	57.0166	21.9073	19.8012	34.2198	5.43012	22.0144	12.5288	0.0175746	0.0124447	0.3084	0.1801	231.229	375.846	111.316	93.375	2.33267	0.204259	105.423	2.3046	126.66	206.826	2.64052	1.67903	0.746468	1.4612	0.123776	0.089424	2.1893	1.62268	3.3079	0.752004	23.9824	13.8329	9.11401	2.16866	143.292	45.568	40.0364	5.72757	1.16308	0.302215	131.554	18.9613	4.28488	0.552957	180.778	34.8383	2.74939	1.27794	110.543	116.637	1.73141	0.632379	24.3656	7.50055	30.2768	1.56019	323.575	25.6384	88.4279	11.6073	0.403745	0.111825	5.9681	1.89632	10.3437	1.46295	0.928138	0.0728116	4.31915	1.61058	64.2738	7.94234	139.674	3.63434	0.18318	0.0465555	14.7707	2.12203	199.665	52.933	12.1827	0.762218	1.00611	0.0573993	1.19611	0.369411			4.38117	0.70044	48.5266	12.5654	15.8226	8.6065	1.02263	0.0062008	9.70345	5.50599	4.7123	1.28126	1.2775	0.672328	67.8869	7.00677	16.9855	1.61721	313.217	85.7447	21.04	20.195	6.38158	2.01684	5.84091	0.625227	4.02375	2.35672	32.225	10.0848	11.8417	11.6555	6.17193	9.03576	2.30143	0.448395	4.12604	0.469275	15.9833	3.11648	25.2007	4.93858	194.212	237.053	5.7274	4.34483	691.535	1892.59	8.22176	1.6833	2.21814	1.54385
0	1	1	1	0	0	1	1	0	1	1	1	0	71	11.0593	12.2487	4.26403	40.7661	41.8894			67.3486	41.6114	43.0086	2.55659	67.2195	14.8434	20.9403	6.77894	31.8556	6.58781	18.4083	4.83726	0.0356911	0.0234475	0.490955	0.255127	3319.89	6077.81	123.116	58.4888	2.35914	0.121864	103.785	3.64088	152.255	247.015	3.4098	1.80169	0.3	0.248438	0.273929	0.245318	4.2987	3.35898	3.11607	0.658945	23.2709	7.29404	10.2993	2.53627	123.25	23.2589	39.2124	6.23799	1.06848	0.235376	131.49	21.3521	4.28775	0.251855	195.523	32.1812	2.71163	1.30102	343.826	475.445	1.91914	0.664212	26.0972	9.87964	30.9128	1.48462	334.375	5.97741	92.4731	3.84221	0.438218	0.118788	6.12469	2.13645	9.68903	0.897614	0.904306	0.0744693	3.74854	1.05901	58.5201	5.18913	140.111	2.57901	0.203796	0.0574775	14.8066	1.83312	178	48.2394	11.8844	0.941308	0.968333	0.0773116	1.264	0.419302			4.2562	0.684281	51.9269	14.5745	12.6987	0.525625	1.02273	0.00639281	13.6205	7.5893	4.23071	1.20553			68.8349	3.89664	16.9344	1.73045	317.197	62.9342	18.0067	14.9954	6.24699	1.71057	5.60714	0.485232	3.27656	1.77627	33.4667	5.25959	7.07625	6.7983	3.40358	2.1814	1.75667	0.470779	4.11389	0.800523	16.1628	0.800612	25.8654	3.90174			4.02573	1.19883	166.567	271.678	8.32411	1.63204	2.11113	0.700675
0	1	1	1	0	0	1	1	0	1	1	0	1	69.0714	12.3939	12.1596	4.59274	29.6934	39.1317			58.962	46.6396	43.4518	2.89128	78.5236	36.5635	20.6238	10.6062	32.0374	6.41237	17.3948	4.02929	0.0306911	0.0234144	0.421097	0.236032	2804.82	6262.36	106.093	58.546	2.19264	0.441414	103.174	4.21441	141.341	238.215	3.11549	1.23419	0.628393	0.953228	0.218581	0.238033	3.36721	3.35758	3.71268	1.52205	27.9275	19.5579	9.84316	2.59695	124.242	25.3635	39.1191	5.76379	1.09134	0.201025	130.621	19.3435	4.2474	0.277724	189.609	39.2235	2.84727	1.2074	389.213	503.938	1.75913	0.67909	24.5649	9.33284	30.5192	1.69005	332.499	7.27426	91.8248	3.85769	0.430658	0.122095	6.14687	2.02268	9.853	0.940641	0.881905	0.0965688	3.88506	1.16903	61.1745	6.44713	139.627	2.83737	0.19737	0.0575166	14.3144	2.14095	170.977	46.6021	12.3158	1.01669	1.01969	0.0683921	1.25618	0.420561			4.18601	0.674142	53.6089	15.6301	13.2871	1.27051	1.02467	0.00540337	12.4858	6.26712	4.46354	1.21239			69.3557	4.44607	17.0558	1.57416	300.508	49.5424	22.225	18.5191	6.15002	1.71477	5.69444	0.534027	3.56414	1.5327	33.4667	5.25959	7.07625	6.7983	4.14358	3.61683	1.75667	0.470779	3.86	0.519423	16.208	0.897034	25.9411	3.89703			4.02573	1.19883	501.942	878.822	8.29346	1.78842	2.39308	1.13081
0	1	1	1	0	0	1	1	0	1	0	1	1	74.3835	10.7377	13.4181	5.15025	212.069	527.31	9.98833	2.69007	87.7947	31.6911	42.3191	3.61926	77.8955	36.1512	23.6311	21.1386	30.5807	5.57279	26.2118	29.6818	0.0280186	0.0169551	0.384888	0.196609	1623.35	5001.59	117.149	86.0945	2.36339	0.172394	103.329	3.17553	97.2665	117.47	3.2894	1.3712	19.0634	129.581	0.187529	0.217716	2.73314	3.00598	3.52426	0.985251	27.3553	16.0221	9.36372	3.58031	133.453	30.7284	40.2757	4.40361	1.74752	3.87578	134.092	15.2797	4.25537	0.547653	189.494	52.6496	2.32267	0.855126	204.006	250.945	1.67011	0.663802	22.8481	8.92867	30.3854	1.8478	329.511	14.9393	91.0697	6.63311	0.488294	0.223983	6.31351	1.95034	10.1	1.24872	0.893359	0.115741	5.07823	2.58534	66.0699	9.01969	138.862	3.98908	0.205491	0.057557	15.0081	4.79445	211.567	62.8135	12.2329	1.3288	1.0132	0.0957599	1.13576	0.264309			4.40626	0.479811	45.0966	14.5797	13.425	4.02346	1.02008	0.00647612	11.9764	4.94446	4.40421	1.37852	1.72624	1.17789	69.4379	4.84984	17.0895	2.19903	329.249	99.1336	11.7539	7.79537	7.4657	2.86578	5.83416	0.771844	2.61408	1.07358	31.9727	8.67676	11.7387	13.0856	3.3034	3.95258	2.95059	1.37207	4.0276	0.602464	16.5077	3.774	27.0645	4.26809	104.323	242.786	10.5297	7.58468	106.799	543.208	8.34072	1.85437	2.59597	2.43216
0	1	1	1	0	0	1	1	0	0	1	1	1	71	10.3003	13.0997	4.27473	191.208	314.011			68.2093	40.8928	42.0555	3.04508	71.2722	21.2994	19.5995	7.55186	39.4825	24.1912	18.2276	4.02321	0.030525	0.0190172	0.417304	0.207314	1757.26	4949.76	106.262	54.6569	2.38429	0.130151	104.474	3.87359	134.738	186.869	3.03919	1.40716	1.42076	3.64364	0.21632	0.201877	3.1338	2.75004	3.53715	0.738967	26.778	13.6431	10.1326	2.65054	129.954	25.6001	39.8611	5.39584	1.11866	0.183927	132.429	17.9896	4.6492	1.46572	189.792	30.0597	2.5687	1.13361	275.842	407.687	1.62915	0.642342	21.9023	8.68724	30.9422	1.39501	333.763	5.59467	92.7043	3.74161	0.486467	0.154642	6.52045	1.92675	10.06	1.30047	0.916477	0.141629	4.63135	1.84138	64.5764	7.64988	138.991	4.50244	0.195157	0.0526359	16.249	8.78021	185.895	46.7143	12.5491	1.64835	1.00228	0.0998553	1.19455	0.340963			4.27244	0.591828	53.0991	12.9834	13.046	0.781672	1.01993	0.00783195	11.658	5.53555	4.17275	1.09913	2.34187	2.25864	69.238	3.90217	26.8702	32.6696	348.563	76.3183	17.1	15.8201	6.38595	1.7714	5.67811	0.717411	3.08685	1.37259	33.9511	5.76242	19.5338	18.963	3.07106	1.57394	2.44167	1.00109	3.85238	0.496707	16.1305	1.83991	27.1967	4.6778	86.92	121.057	5.92048	4.78663	87.4097	214.833	8.19407	1.48287	2.00343	0.677763
0	1	1	1	0	0	1	0	1	1	1	1	0	61	22.6274	19.05	1.06066					49.95	62.1547	40.415	1.53442	56.3383	21.4088	12.9233	4.49249			14.4458	6.86483	0.0130357	0.00984899	0.358036	0.342189	5.41667	7.66032					103.639	2.3486	485.482	580.509	1.59267	1.28316			0.149821	0.0704581	3.16786	0.0454569			14.83	3.71938	12.1187	1.35478			34.5027	10.1785			113.455	33.2972	4.33429	0.0626295	214.979	16.9411					1.32875	0.747765	26.5679	0.893985	29.0063	0.556847	328.098	1.55311	88.3304	1.93697	0.305	0.148492	7.00625	0.15026	10.3979	0.279896			3.105	1.70413	62.9	1.13137	140.068	0.611142	0.175	0.0919239	15.1134	1.96096	169.375	86.7974					1.78875	0.705339			4.02625	0.882116					1.02983	0.00683537	5.90733	4.09085					69.145	4.87197			309.679	108.44			4.57554	2.22814	6.125	0.53033															28.73	6.40639					2.16667	3.06413			1.815	1.11016
0	1	1	1	0	0	1	0	1	1	1	0	1	61	22.6274	19.05	1.06066					49.95	62.1547	40.415	1.53442	56.3383	21.4088	12.9233	4.49249			14.4458	6.86483	0.0130357	0.00984899	0.358036	0.342189	5.41667	7.66032					103.639	2.3486	485.482	580.509	1.59267	1.28316			0.149821	0.0704581	3.16786	0.0454569			14.83	3.71938	12.1187	1.35478			34.5027	10.1785			113.455	33.2972	4.33429	0.0626295	214.979	16.9411					1.32875	0.747765	26.5679	0.893985	29.0063	0.556847	328.098	1.55311	88.3304	1.93697	0.305	0.148492	7.00625	0.15026	10.3979	0.279896			3.105	1.70413	62.9	1.13137	140.068	0.611142	0.175	0.0919239	15.1134	1.96096	169.375	86.7974					1.78875	0.705339			4.02625	0.882116					1.02983	0.00683537	5.90733	4.09085					69.145	4.87197			309.679	108.44			4.57554	2.22814	6.125	0.53033															28.73	6.40639					2.16667	3.06413			1.815	1.11016
0	1	1	1	0	0	1	0	1	1	0	1	1	70	13.3041	14.0048	8.72193	23.494	15.5519			71.8875	44.1478	44.6242	3.92783	93.695	62.3758	23.0735	22.3921	32.363	5.83343	22.4908	13.1011	0.0175368	0.0129968	0.299766	0.190878	224.976	405.51	87.5392	46.8344	2.3441	0.197441	104.907	1.93532	136.983	239.195	2.98735	1.7888	0.877812	1.76891	0.140952	0.0937613	2.29461	1.70916	3.21557	0.577556	26.8786	14.869	9.0265	2.29142	130.068	44.9516	40.819	5.9206	1.14777	0.303252	133.576	20.553	4.1248	0.385004	180.536	35.588	2.25325	0.890756	86.1757	94.0865	1.81461	0.673909	23.0533	6.64342	30.0325	1.75446	321.003	29.7063	87.1691	12.8794	0.414748	0.129224	5.59308	2.05142	9.93521	1.22745	0.936173	0.0802314	4.4969	1.77578	64.9425	7.74269	140.93	1.41708	0.185755	0.0486181	14.326	1.92184	211.442	51.7312	11.9449	0.801285	1.00611	0.0573993	1.24891	0.393354			4.52045	0.721211	48.9435	14.6026	16.561	9.44069	1.02327	0.00677394	10.2721	5.81964	4.28679	0.992607	1.13	0.739932	67.6847	10.0079	16.6168	1.67069	293.123	105.185	21.04	20.195	6.73929	2.11354	5.88889	0.531964	3.47333	0.958826	31.8	17.3948			6.98389	10.4337	2.47714	0.458179	4.19325	0.491321	16.4138	3.17771	25.4015	5.43909	194.212	237.053	6.49437	5.06375	164.549	459.603	8.36405	1.80663	2.58008	1.51971
0	1	1	1	0	0	1	0	1	0	1	1	1	61	22.6274	19.05	1.06066					49.95	62.1547	40.415	1.53442	56.3383	21.4088	12.9233	4.49249			14.4458	6.86483	0.0130357	0.00984899	0.358036	0.342189	5.41667	7.66032					103.639	2.3486	485.482	580.509	1.59267	1.28316			0.149821	0.0704581	3.16786	0.0454569			14.83	3.71938	12.1187	1.35478			34.5027	10.1785			113.455	33.2972	4.33429	0.0626295	214.979	16.9411					1.32875	0.747765	26.5679	0.893985	29.0063	0.556847	328.098	1.55311	88.3304	1.93697	0.305	0.148492	7.00625	0.15026	10.3979	0.279896			3.105	1.70413	62.9	1.13137	140.068	0.611142	0.175	0.0919239	15.1134	1.96096	169.375	86.7974					1.78875	0.705339			4.02625	0.882116					1.02983	0.00683537	5.90733	4.09085					69.145	4.87197			309.679	108.44			4.57554	2.22814	6.125	0.53033															28.73	6.40639					2.16667	3.06413			1.815	1.11016
0	1	1	1	0	0	1	0	0	1	1	1	1	70.6154	11.1545	12.3792	4.27904	160.693	341.85			58.962	46.6396	42.6308	3.8403	67.8989	15.7672	19.6118	5.9784	33.7988	5.63376	17.8798	4.09217	0.0370337	0.0247723	0.473131	0.237202	3504.53	7001.84	177.5	171.233	2.34774	0.131394	104.292	3.9927	168.658	246.089	2.89232	1.41046	0.67625	0.887954	0.222447	0.235321	3.45729	3.30148	3.50643	0.604681	21.4815	5.73954	9.82332	2.77548	148.5	63.972	39.0384	6.05197	1.13567	0.225781	130.344	20.6995	4.59841	0.681575	203.62	36.0587	3.02665	1.62945	422.148	430.272	1.834	0.641626	24.944	9.07462	30.6538	1.55451	332.669	7.80659	92.1384	3.5963	0.466968	0.149141	6.46266	2.31875	10.0411	1.13985	0.976881	0.177104	3.93979	1.14609	60.3766	5.30758	138.98	3.41602	0.19881	0.0632361	14.7198	1.77672	169.694	47.9171	12.2514	0.854444	0.98875	0.0972272	1.29831	0.438595			4.22787	0.674452	58.868	19.4897	12.6379	0.595834	1.02146	0.00728537	11.7379	6.77294	4.78511	1.86304			68.3225	4.4096	17.6417	1.92861	328.231	85.3071	22.225	18.5191	6.34699	1.76592	5.77778	0.622867	3.20231	1.66053	31.92	4.42685	15.8347	19.6635	3.66904	2.32014	2.0175	0.64799	3.8625	0.599743	16.4275	0.867002	25.7303	3.85972	28.9733	36.1729	3.87344	1.1483	247.257	507.596	8.64346	1.62168	2.16222	0.726395
0	1	1	1	0	0	0	1	1	1	1	1	0	65.4828	11.6699	14.1717	5.54762	77.0583	89.367	10.4333	5.52208	94.6444	51.385	42.8947	3.42268	78.2286	22.1831	26.5433	20.3419	31.2342	5.89402	25.862	15.7651	0.025026	0.0148784	0.423264	0.214179	2111.17	5351.8	88.0301	40.5461	2.31877	0.304643	103.548	3.00943	109.398	176.695	2.43575	0.931752	0.535528	0.509161	0.144168	0.113715	2.34513	1.81392	3.28038	0.718815	30.0304	16.8794	9.38763	2.2858	140.79	25.6697	42.03	5.15556	2.39783	5.34742	140.345	17.4146	4.43751	1.26412	193.156	33.6	2.56099	0.983089	63.5691	53.1844	1.73411	0.52303	28.6317	7.42782	30.221	1.84629	331.477	9.45846	91.0263	4.90267	0.420019	0.14314	6.9653	1.7768	10.2031	1.06267	0.902918	0.0638946	4.08691	1.63348	62.384	7.23447	138.492	3.69439	0.187451	0.0552905	13.7966	2.30113	182.004	52.6851	12.209	1.36534	0.918796	0.0978281	1.16805	0.304843			4.5235	0.396772	51.8228	13.5034	13.4451	2.88849	1.0197	0.00753244	10.6865	3.5195	4.38189	1.04374			69.0966	4.07182	17.787	1.69021	332.286	79.0029	15.3867	17.2873	6.68858	2.18884	5.92989	0.817277	3.06683	1.61249	35.6625	7.42004	11.8084	8.45668	2.42208	1.03026	2.71429	0.545981	4.6409	0.970124	17.3582	3.18547	26.2012	4.67873	169.376	292.365	4.14528	3.63111	33.3326	54.4825	8.96056	1.44669	2.20715	1.26246
0	1	1	1	0	0	0	1	1	1	1	0	1	66.5161	11.0992	15.6702	6.0609	65.4557	82.8593	11.1	7.63675	94.6444	51.385	42.854	3.36689	80.397	27.8953	25.763	19.2051	31.1781	5.5469	25.4063	14.9098	0.0229777	0.0148657	0.378274	0.222244	2111.17	5351.8	87.2873	46.0968	2.38729	0.154875	103.709	3.07838	107.725	168.791	2.82886	1.22459	0.496025	0.492233	0.138371	0.110991	2.17523	1.74873	3.33154	0.718208	31.4372	16.8513	9.37357	2.60251	138.072	27.7694	42.3818	5.70293	2.30343	5.22781	141.188	17.7509	4.458	1.19845	184.409	37.999	2.30606	0.820835	56.2392	45.5452	1.65036	0.514686	25.7337	8.26507	30.3871	1.88075	327.967	22.2679	91.5199	5.82312	0.416269	0.141956	6.69373	1.99762	9.99592	1.00506	0.888491	0.0730285	4.46719	2.5285	64.1885	8.48414	138.505	3.53182	0.178447	0.0491011	14.0285	2.36468	179.94	49.9584	12.2673	1.20288	0.927396	0.100027	1.14031	0.286153			4.50677	0.381911	48.295	10.4615	13.1444	2.87392	1.02027	0.00685241	11.6003	4.88843	4.18912	0.891171	2.00056	0.554708	69.7958	4.8341	17.7239	1.59572	328.311	89.2185	15.3867	17.2873	6.90394	2.77694	5.84991	0.754448	3.0125	1.54686	35.6625	7.42004	10.6858	8.00919	2.61184	0.978751	2.71429	0.545981	4.5384	1.03446	17.1907	3.21095	26.9406	4.69297	190.486	305.131	4.10179	3.48005	28.718	53.2011	9.05678	1.35011	2.1741	1.27127
0	1	1	1	0	0	0	1	1	1	0	1	1	69.9375	11.2059	13.0203	5.70402	76.7042	187.008	9.61333	3.49859	100.079	40.567	42.9666	3.52429	82.0639	32.9216	21.7859	15.1833	31.5096	5.86661	22.4302	11.056	0.0260631	0.0203232	0.413513	0.300294	1169.68	3846.06	97.891	88.1204	2.34273	0.155995	103.657	2.72584	104.721	182.818	2.84854	1.34137	7.44288	43.6094	0.150307	0.117199	2.34927	1.68519	3.27426	0.740421	26.2943	13.854	9.2108	2.52381	134.016	36.4168	42.1643	4.79715	1.66841	3.20099	139.341	15.7609	4.41407	1.1594	185.916	47.0641	2.32706	0.761096	136.401	202.023	1.79856	0.604599	27.4146	7.72577	30.2344	1.71344	326.937	16.2681	91.241	6.99825	0.47409	0.371418	6.74348	2.47432	10.2486	1.02008	0.889529	0.0922812	4.2465	1.46359	62.7922	8.08683	138.694	3.92032	0.196542	0.0513734	14.9861	4.19859	195.344	46.4076	12.1	1.25014	0.952899	0.0720023	1.12451	0.227005			4.62419	0.496225	45.6171	13.4975	13.7058	4.53926	1.0224	0.0078777	11.1675	4.453	4.23692	1.09263	1.87034	1.06108	69.4402	4.94166	18.3763	7.57159	318.715	86.9883	13.0153	12.4425	6.80556	1.79235	5.7483	0.642798	2.88365	1.75547	33.4077	8.30767	17.9394	33.9057	3.48107	4.08159	2.78929	0.822155	4.36062	0.586715	15.3837	3.52453	26.3943	4.40575	130.482	231.232	8.1217	6.8581	118.086	404.089	8.49232	1.31981	2.50965	1.39808
0	1	1	1	0	0	0	1	1	0	1	1	1	66.6129	11.5345	14.0188	5.65951	57.617	81.8575	11.1	7.63675	97.619	47.5635	42.5681	3.15022	79.1193	22.1523	24.5444	17.4883	31.4545	5.4823	25.2173	14.0176	0.0253364	0.0150768	0.414245	0.211364	1943.98	4977.32	90.5769	39.9619	2.36455	0.149847	103.647	3.07669	109.14	172.509	2.40742	0.908527	0.534341	0.495368	0.157628	0.126209	2.34213	1.76357	3.24913	0.727872	27.6439	15.1724	9.46918	2.22074	142.293	25.6528	41.7455	5.44409	2.3858	5.34996	139.475	18.3921	4.42419	1.23514	194.24	32.4114	2.38628	0.687221	60.3102	47.0524	1.75086	0.499671	27.5764	7.34669	30.4314	1.92022	332.325	10.1852	91.428	4.92129	0.446035	0.142485	7.08981	1.67054	10.1882	1.15508	0.887275	0.0694503	4.12123	1.57141	62.9546	7.85978	138.361	3.47257	0.184502	0.0514186	14.0783	2.34611	182.389	51.1321	12.3386	1.22294	0.930521	0.097259	1.15256	0.290142			4.43718	0.440224	47.6264	10.3696	13.614	2.94157	1.02056	0.00662542	10.0891	3.47305	4.20626	0.700784	2.11	0.367696	69.1899	4.19214	17.8379	1.55205	338.874	77.5525	12.8722	14.9841	6.89734	2.41444	6.00444	0.715745	2.97679	1.59777	34.7111	7.50474	10.5584	8.52539	2.58531	1.12252	2.74111	0.558535	4.42436	0.709078	16.7514	3.64933	26.614	4.46133	190.486	305.131	4.68869	4.00439	31.7966	54.0062	8.85683	1.44834	2.43965	1.26072
0	1	1	1	0	0	0	1	0	1	1	1	1	69.0267	9.91719	12.4438	5.15439	215.452	646.598	11.3433	4.26559	91.3839	43.3209	41.7423	4.30126	85.6086	34.55	23.629	15.8414	31.9574	5.71065	22.5898	12.7899	0.0279591	0.0191968	0.444121	0.266913	1256.59	3967.18	93.0952	50.9898	2.36614	0.136535	103.793	2.95689	91.1277	107.012	2.76019	0.980436	21.7753	131.55	0.187342	0.169818	2.81673	2.1989	3.33146	0.798768	34.1306	39.0325	9.22706	2.78404	136.692	27.5723	41.0893	5.47599	1.67018	3.32245	136.667	22.2361	4.24026	0.832763	189.616	31.9435	2.55362	0.848941	149.252	266.721	1.67569	0.512153	24.606	9.35092	30.0981	2.90805	332.424	15.2807	90.37	6.58507	0.452047	0.122493	6.54108	2.19077	10.0315	1.03416	0.890382	0.0663218	4.37373	1.51096	63.2622	7.72473	139.022	3.03367	0.18827	0.050447	14.8772	5.7475	193.434	79.9522	12.2558	1.39598	0.979432	0.166046	1.1356	0.221336			4.50415	0.543923	49.9809	11.9357	14.0826	4.79607	1.02106	0.00729811	11.6774	4.40475	4.36155	0.956134	1.58714	0.709359	67.9575	4.89971	17.5796	1.58849	331.652	76.2162	12.4148	12.626	6.7211	1.8132	5.67662	0.588306	2.96802	1.40764	35.4941	7.716	9.97364	8.16059	2.90229	2.0376	2.57306	0.928207	4.08265	0.675442	15.709	3.04259	25.8957	4.32268	105.691	224.131	5.39113	5.896	59.7776	125.717	8.60514	1.63712	2.30835	1.2632
0	1	1	1	0	0	0	0	1	1	1	1	1	66.36	12.1514	14.6669	5.72536	77.0583	89.367	11.1	7.63675	94.6444	51.385	42.3882	3.3678	78.916	23.7828	23.9778	18.8081	31.8113	5.56915	24.9134	15.1157	0.0251178	0.015508	0.421674	0.215549	2111.17	5351.8	89.6709	42.6429	2.37132	0.151061	103.556	3.19194	117.754	189.405	2.43416	0.90098	0.555897	0.52024	0.149212	0.117831	2.38383	1.81212	3.33044	0.727832	29.4678	16.1002	9.38467	2.3934	142.873	27.5526	42.0069	5.41789	2.5776	5.8075	140.661	18.2847	4.52015	1.34277	194.377	33.8513	2.3301	0.724031	57.7738	49.5465	1.69142	0.511935	27.5766	6.36249	30.2489	1.99134	331.973	9.92115	90.9498	5.27806	0.4378	0.14582	7.23701	1.70531	10.0665	1.08376	0.902918	0.0638946	4.12239	1.61892	62.9341	6.80664	138.032	3.67623	0.18	0.0531924	13.7071	2.40305	176.984	50.0369	12.4218	1.24046	0.939881	0.101085	1.16778	0.314223			4.50618	0.404387	48.5386	10.8122	13.4469	3.1198	1.02014	0.00719638	10.4431	3.56508	4.12002	0.734114			68.7749	4.07792	17.9384	1.59099	335.242	78.3703	15.3867	17.2873	6.67787	2.18784	6.03321	0.794568	3.08589	1.67161	35.6625	7.42004	11.2167	8.49504	2.52366	0.988136	2.71429	0.545981	4.45119	0.772852	17.2226	3.75715	26.3852	4.7014	190.486	305.131	4.14528	3.63111	31.9992	56.2846	9.11921	1.46378	2.38869	1.3012
0	1	1	0	1	1	1	1	1	1	0	0	0
0	1	1	0	1	1	1	1	1	0	1	0	0
0	1	1	0	1	1	1	1	1	0	0	1	0
0	1	1	0	1	1	1	1	1	0	0	0	1
0	1	1	0	1	1	1	1	0	1	1	0	0
0	1	1	0	1	1	1	1	0	1	0	1	0
0	1	1	0	1	1	1	1	0	1	0	0	1	79.5	9.19239
0	1	1	0	1	1	1	1	0	0	1	1	0
0	1	1	0	1	1	1	1	0	0	1	0	1
0	1	1	0	1	1	1	1	0	0	0	1	1
0	1	1	0	1	1	1	0	1	1	1	0	0
0	1	1	0	1	1	1	0	1	1	0	1	0
0	1	1	0	1	1	1	0	1	1	0	0	1
0	1	1	0	1	1	1	0	1	0	1	1	0
0	1	1	0	1	1	1	0	1	0	1	0	1
0	1	1	0	1	1	1	0	1	0	0	1	1
0	1	1	0	1	1	1	0	0	1	1	1	0
0	1	1	0	1	1	1	0	0	1	1	0	1
0	1	1	0	1	1	1	0	0	1	0	1	1	76.5	4.94975
0	1	1	0	1	1	1	0	0	0	1	1	1
0	1	1	0	1	1	0	1	1	1	1	0	0
0	1	1	0	1	1	0	1	1	1	0	1	0
0	1	1	0	1	1	0	1	1	1	0	0	1
0	1	1	0	1	1	0	1	1	0	1	1	0
0	1	1	0	1	1	0	1	1	0	1	0	1
0	1	1	0	1	1	0	1	1	0	0	1	1
0	1	1	0	1	1	0	1	0	1	1	1	0
0	1	1	0	1	1	0	1	0	1	1	0	1
0	1	1	0	1	1	0	1	0	1	0	1	1	79	11.2027									35.2626	6.5738	66.9544	16.9517	16.6509	10.5248			19.6444	2.37612	0.0273401	0.0168654	0.396223	0.517844			68.425	33.6203	2.28262	0.0141217	102.714	2.72052	95.333	28.9227	6.15408	1.85519	0.261667	0.2852	0.133485	0.10096	2.00547	2.27048	2.47917	0.771925	18.8333	5.3929	9.03753	3.91934	151.167	14.3778	40.5963	0.955319	1.00847	0.252398	133.778	5.2237	4.25696	0.384952	174.78	51.3557	1.3626	0.16603	528.5	734.684	1.113	0.217735	16.3951	15.0604	31.4997	3.33902	330.466	7.41921	95.0715	8.08616	0.463979	0.0485874	6.53809	5.60242	10.6833	1.33614	0.971815	0.0167096	3.61081	1.00058	66.153	8.97542	139.399	3.6012	0.153333	0.0471405	12.8333	2.89257	151.944	36.691	16.005	3.82545			0.979415	0.156391							12.5333	0.959745	1.01546	0.00559886	16.9637	5.71838	3.31778	1.09209	1.4725	0.335876	65.7364	5.3496	16.6825	4.35931	265.232	96.374			5.2813	0.927453	5.75	0.353553	2.17333	0.909811					2.45333	1.70177	2.4275	0.463155					25.4269	3.9133					8.6955	12.2973	8.525	1.80808	4.77825	0.799384
0	1	1	0	1	1	0	1	0	0	1	1	1
0	1	1	0	1	1	0	0	1	1	1	1	0
0	1	1	0	1	1	0	0	1	1	1	0	1
0	1	1	0	1	1	0	0	1	1	0	1	1
0	1	1	0	1	1	0	0	1	0	1	1	1
0	1	1	0	1	1	0	0	0	1	1	1	1
0	1	1	0	1	0	1	1	1	1	1	0	0
0	1	1	0	1	0	1	1	1	1	0	1	0
0	1	1	0	1	0	1	1	1	1	0	0	1
0	1	1	0	1	0	1	1	1	0	1	1	0
0	1	1	0	1	0	1	1	1	0	1	0	1
0	1	1	0	1	0	1	1	1	0	0	1	1
0	1	1	0	1	0	1	1	0	1	1	1	0
0	1	1	0	1	0	1	1	0	1	1	0	1
0	1	1	0	1	0	1	1	0	1	0	1	1
0	1	1	0	1	0	1	1	0	0	1	1	1
0	1	1	0	1	0	1	0	1	1	1	1	0
0	1	1	0	1	0	1	0	1	1	1	0	1
0	1	1	0	1	0	1	0	1	1	0	1	1
0	1	1	0	1	0	1	0	1	0	1	1	1
0	1	1	0	1	0	1	0	0	1	1	1	1
0	1	1	0	1	0	0	1	1	1	1	1	0
0	1	1	0	1	0	0	1	1	1	1	0	1
0	1	1	0	1	0	0	1	1	1	0	1	1
0	1	1	0	1	0	0	1	1	0	1	1	1
0	1	1	0	1	0	0	1	0	1	1	1	1
0	1	1	0	1	0	0	0	1	1	1	1	1
0	1	1	0	0	1	1	1	1	1	1	0	0
0	1	1	0	0	1	1	1	1	1	0	1	0
0	1	1	0	0	1	1	1	1	1	0	0	1
0	1	1	0	0	1	1	1	1	0	1	1	0
0	1	1	0	0	1	1	1	1	0	1	0	1
0	1	1	0	0	1	1	1	1	0	0	1	1
0	1	1	0	0	1	1	1	0	1	1	1	0
0	1	1	0	0	1	1	1	0	1	1	0	1
0	1	1	0	0	1	1	1	0	1	0	1	1	75	2.82843
0	1	1	0	0	1	1	1	0	0	1	1	1
0	1	1	0	0	1	1	0	1	1	1	1	0
0	1	1	0	0	1	1	0	1	1	1	0	1
0	1	1	0	0	1	1	0	1	1	0	1	1
0	1	1	0	0	1	1	0	1	0	1	1	1
0	1	1	0	0	1	1	0	0	1	1	1	1
0	1	1	0	0	1	0	1	1	1	1	1	0
0	1	1	0	0	1	0	1	1	1	1	0	1
0	1	1	0	0	1	0	1	1	1	0	1	1
0	1	1	0	0	1	0	1	1	0	1	1	1
0	1	1	0	0	1	0	1	0	1	1	1	1	80	12.7279									41.0639	1.00959	72.4907	30.8639	19.7037	10.8947			23.2708	4.15425	0.0219444	0.00903525	0.123417	0.167231			135.23	142.877	2.37142	0.14343	101.22	0.576685	97.8736	35.5341	5.4675	3.80777	0.2275	0.236881	0.139167	0.104888			2.60667	0.591613	20.1852	6.80918	11.1373	0.329038			41.1618	1.17164	1.10194	0.384588	136.125	1.35529	4.45481	0.337918	157.996	39.1213	2.16398	0.967296	658.148	551.334	1.22875	0.358857	17.8328	24.9853	31.8838	1.34285	331.079	6.72406	96.0907	1.73372	0.388843	0.0629194	2.93209	4.04667	10.213	0.806626			4.28407	0.411431	69.4565	3.90349	136.985	2.09971	0.178056	0.012178	15.8815	0.280224			11.85	2.05061			1.12572	0.0505189							12.0854	0.922185	1.00927	0.00314831	17.4237	8.57197					71.1909	1.50038	15.825	3.14663	370.55	8.41457			6.08979	0.202999	5.78333	0.400694	3.35944	2.58723					3.53155	3.2266			3.629	0.408708	15.494	3.31492	30.127	0.490784							9.2873	1.99786	4.38555	1.35475
0	1	1	0	0	1	0	0	1	1	1	1	1
0	1	1	0	0	0	1	1	1	1	1	1	0	62.5	13.5769	19.05	1.06066					49.95	62.1547	40.415	1.53442	56.3383	21.4088	12.9233	4.49249			14.4458	6.86483	0.0130357	0.00984899	0.358036	0.342189	5.41667	7.66032					103.639	2.3486	485.482	580.509	1.59267	1.28316			0.149821	0.0704581	3.16786	0.0454569			14.83	3.71938	12.1187	1.35478			34.5027	10.1785			113.455	33.2972	4.33429	0.0626295	214.979	16.9411					1.32875	0.747765	26.5679	0.893985	29.0063	0.556847	328.098	1.55311	88.3304	1.93697	0.305	0.148492	7.00625	0.15026	10.3979	0.279896			3.105	1.70413	62.9	1.13137	140.068	0.611142	0.175	0.0919239	15.1134	1.96096	169.375	86.7974					1.78875	0.705339			4.02625	0.882116					1.02983	0.00683537	5.90733	4.09085					69.145	4.87197			309.679	108.44			4.57554	2.22814	6.125	0.53033															28.73	6.40639					2.16667	3.06413			1.815	1.11016
0	1	1	0	0	0	1	1	1	1	1	0	1	65.2	13.2174	19.05	1.06066					49.95	62.1547	40.415	1.53442	56.3383	21.4088	12.9233	4.49249			14.4458	6.86483	0.0120238	0.00718144	0.33869	0.244273	5.41667	7.66032					103.639	2.3486	485.482	580.509	1.59267	1.28316			0.129881	0.0606221	2.94524	0.386925			14.83	3.71938	12.1187	1.35478			35.5685	7.43028			115.97	23.9442	4.33429	0.0626295	214.979	16.9411					1.18583	0.583825	25.7452	1.55875	29.1708	0.486109	325.732	4.24275	89.5536	2.52283	0.36	0.141774	8.87083	3.2313	9.93194	0.831			2.82667	1.29786	62.1	1.6	140.068	0.611142	0.159333	0.0704367	15.5423	1.57304	169.375	86.7974					1.78875	0.705339			4.02625	0.882116			12.655	0.784889	1.02983	0.00683537	5.90733	4.09085					69.145	4.87197			309.679	108.44			4.28369	1.65464	6.125	0.53033															28.73	6.40639					2.16667	3.06413			1.815	1.11016
0	1	1	0	0	0	1	1	1	1	0	1	1	71.6471	12.2521	12.0159	5.69975	23.494	15.5519			71.8875	44.1478	44.7011	3.5821	95.1072	57.9554	22.5591	20.0691	32.363	5.83343	23.0215	11.9991	0.0189762	0.0114073	0.305568	0.159178	198.542	382.802	88.9502	42.7145	2.33762	0.212926	104.4	2.05304	121.368	214.536	2.93696	1.65593	1.08274	1.70559	0.130511	0.0872022	2.04524	1.56362	3.268	0.554894	26.507	13.4075	9.25125	2.14882	138.256	41.5115	40.5797	4.79959	1.21758	0.309524	132.86	16.0542	4.1287	0.337259	186.473	36.2552	2.72054	1.047	170.47	250.849	1.93244	0.709323	25.2299	6.63879	30.5955	1.94854	325.826	23.8031	89.7863	10.9928	0.394032	0.131917	5.47297	1.8173	9.74572	1.30692	0.931043	0.0766115	4.48815	1.44846	64.6389	6.55722	140.858	1.87044	0.195	0.058189	15.0713	2.33697	216.879	43.7412	11.9268	0.743612	1.00611	0.0573993	1.19416	0.359983			4.418	0.634916	49.9951	12.515	15.4049	8.00539	1.02261	0.0064099	10.9332	5.42443	4.59981	1.10774	1.2925	0.686021	70.915	5.69756	16.3453	1.72686	302.003	79.504	15.9433	16.7883	6.81956	1.94296	5.8125	0.523591	3.00056	1.08176	27.5625	11.4776	2.95583	0.844306	5.28315	8.6406	2.64171	0.54117	4.19325	0.491321	16.4138	3.17771	26.5053	5.55779	144.424	188.503	5.43026	4.55758	132.139	411.052	8.00963	1.67297	2.4134	1.50693
0	1	1	0	0	0	1	1	1	0	1	1	1	62.5	13.5769	19.05	1.06066					49.95	62.1547	40.415	1.53442	56.3383	21.4088	12.9233	4.49249			14.4458	6.86483	0.0130357	0.00984899	0.358036	0.342189	5.41667	7.66032					103.639	2.3486	485.482	580.509	1.59267	1.28316			0.149821	0.0704581	3.16786	0.0454569			14.83	3.71938	12.1187	1.35478			34.5027	10.1785			113.455	33.2972	4.33429	0.0626295	214.979	16.9411					1.32875	0.747765	26.5679	0.893985	29.0063	0.556847	328.098	1.55311	88.3304	1.93697	0.305	0.148492	7.00625	0.15026	10.3979	0.279896			3.105	1.70413	62.9	1.13137	140.068	0.611142	0.175	0.0919239	15.1134	1.96096	169.375	86.7974					1.78875	0.705339			4.02625	0.882116					1.02983	0.00683537	5.90733	4.09085					69.145	4.87197			309.679	108.44			4.57554	2.22814	6.125	0.53033															28.73	6.40639					2.16667	3.06413			1.815	1.11016
0	1	1	0	0	0	1	1	0	1	1	1	1	68.9375	10.472	12.6324	4.74578	32.309	42.191			58.962	46.6396	43.4088	2.44362	68.8077	15.7323	23.4082	12.4191	33.6764	6.20225	20.0198	7.14083	0.0362085	0.0255192	0.531042	0.368289	3504.53	7001.84	109.616	61.4311	2.28629	0.223969	103.562	3.80449	159.672	259.074	3.40799	1.43947	0.326667	0.283614	0.224058	0.247919	3.53357	3.49075	3.331	0.579487	31.013	29.7643	10.3819	2.55211	119.25	23.9202	37.9555	6.95625	1.06118	0.243919	126.467	25.0125	4.55431	0.757142	191.461	36.5358	2.4358	1.42596	389.213	503.938	1.80725	0.687348	24.8972	9.57775	30.3617	2.24401	332.25	9.50379	91.2843	4.92641	0.435328	0.118959	6.32921	2.31146	9.77114	0.892121	0.919306	0.0798791	3.77091	1.10817	60.0356	5.44925	138.196	6.39489	0.198958	0.0585468	14.33	1.95662	167.781	44.0727	12.2429	0.893578	0.98875	0.0972272	1.2782	0.442275			4.24512	0.705408	53.6089	15.6301	12.9379	0.684444	1.02299	0.00603843	13.0984	6.50592	4.09775	1.25244	2.55167	2.01054	69.1132	4.0082	16.9429	1.69667	319.363	69.973	22.225	18.5191	5.92671	1.84274	5.63333	0.573125	3.38047	1.609	33.4667	5.25959	7.02219	5.55185	3.17965	2.02674	1.75667	0.470779	3.8625	0.599743	16.4275	0.867002	25.7474	4.05023			3.4218	1.55469	64.7098	127.775	8.66302	1.86929	2.07137	0.660801
0	1	1	0	0	0	1	0	1	1	1	1	1	62.5	13.5769	19.05	1.06066					49.95	62.1547	40.415	1.53442	56.3383	21.4088	12.9233	4.49249			14.4458	6.86483	0.0130357	0.00984899	0.358036	0.342189	5.41667	7.66032					103.639	2.3486	485.482	580.509	1.59267	1.28316			0.149821	0.0704581	3.16786	0.0454569			14.83	3.71938	12.1187	1.35478			34.5027	10.1785			113.455	33.2972	4.33429	0.0626295	214.979	16.9411					1.32875	0.747765	26.5679	0.893985	29.0063	0.556847	328.098	1.55311	88.3304	1.93697	0.305	0.148492	7.00625	0.15026	10.3979	0.279896			3.105	1.70413	62.9	1.13137	140.068	0.611142	0.175	0.0919239	15.1134	1.96096	169.375	86.7974					1.78875	0.705339			4.02625	0.882116					1.02983	0.00683537	5.90733	4.09085					69.145	4.87197			309.679	108.44			4.57554	2.22814	6.125	0.53033															28.73	6.40639					2.16667	3.06413			1.815	1.11016
0	1	1	0	0	0	0	1	1	1	1	1	1	65.9	11.8244	14.0257	5.67856	77.0583	89.367	10.0333	5.70731	98.1521	44.3562	42.352	3.2658	81.3101	29.918	23.141	18.038	31.7142	5.8728	23.8761	14.2771	0.0247229	0.0157061	0.40887	0.225773	2111.17	5351.8	89.6709	42.6429	2.37748	0.148452	103.453	3.04607	112.613	180.486	2.33777	0.922236	0.595528	0.527008	0.141744	0.113278	2.22619	1.74918	3.34174	0.702721	28.4063	15.5089	8.92503	2.63291	142.873	27.5526	41.6776	5.26684	2.4894	5.64652	139.428	17.7399	4.48008	1.28039	194.475	35.4168	2.2701	0.747125	58.7879	48.038	1.66865	0.524387	26.5451	6.70139	30.3558	1.88704	331.795	9.3524	91.3559	5.08934	0.435337	0.142017	7.07515	1.67873	10.0666	1.09348	0.898057	0.0643846	4.23926	1.53865	64.1287	7.52968	138.127	3.50111	0.180625	0.0514495	13.7124	2.38891	181.819	50.3905	12.2879	1.36706	0.924896	0.102737	1.16618	0.296808			4.45506	0.405127	48.148	10.5282	13.4469	3.1198	1.01952	0.00745896	10.2219	3.48685	4.04002	0.794094			69.0533	3.98549	17.8449	1.5282	338.688	76.7483	15.3867	17.2873	6.87441	2.15624	6.03321	0.794568	2.93766	1.62289	35.6625	7.42004	10.6562	8.42689	2.43945	0.957313	2.71429	0.545981	4.45119	0.772852	17.2226	3.75715	26.7009	4.68785	173.029	290.189	4.90524	4.83661	29.9992	54.7875	9.37793	1.73022	2.38869	1.3012
0	1	0	1	1	1	1	1	1	1	0	0	0
0	1	0	1	1	1	1	1	1	0	1	0	0
0	1	0	1	1	1	1	1	1	0	0	1	0
0	1	0	1	1	1	1	1	1	0	0	0	1
0	1	0	1	1	1	1	1	0	1	1	0	0
0	1	0	1	1	1	1	1	0	1	0	1	0
0	1	0	1	1	1	1	1	0	1	0	0	1
0	1	0	1	1	1	1	1	0	0	1	1	0
0	1	0	1	1	1	1	1	0	0	1	0	1
0	1	0	1	1	1	1	1	0	0	0	1	1
0	1	0	1	1	1	1	0	1	1	1	0	0
0	1	0	1	1	1	1	0	1	1	0	1	0
0	1	0	1	1	1	1	0	1	1	0	0	1
0	1	0	1	1	1	1	0	1	0	1	1	0
0	1	0	1	1	1	1	0	1	0	1	0	1
0	1	0	1	1	1	1	0	1	0	0	1	1
0	1	0	1	1	1	1	0	0	1	1	1	0
0	1	0	1	1	1	1	0	0	1	1	0	1
0	1	0	1	1	1	1	0	0	1	0	1	1
0	1	0	1	1	1	1	0	0	0	1	1	1
0	1	0	1	1	1	0	1	1	1	1	0	0
0	1	0	1	1	1	0	1	1	1	0	1	0
0	1	0	1	1	1	0	1	1	1	0	0	1
0	1	0	1	1	1	0	1	1	0	1	1	0
0	1	0	1	1	1	0	1	1	0	1	0	1
0	1	0	1	1	1	0	1	1	0	0	1	1
0	1	0	1	1	1	0	1	0	1	1	1	0
0	1	0	1	1	1	0	1	0	1	1	0	1
0	1	0	1	1	1	0	1	0	1	0	1	1	80.5	17.6777									32.7189	6.89981	75.0982	13.2961	18.9764	13.7512											85.25	40.6586					81.4995	22.9096	5.15112	0.920824									15.75	1.06066	7.8713	4.74992																																																															13.7031	1.26844	3.31778	1.09209			63.5396	5.31799			209.598	2.26022																					23.2503	1.48443					8.6955	12.2973	8.3	1.41421
0	1	0	1	1	1	0	1	0	0	1	1	1
0	1	0	1	1	1	0	0	1	1	1	1	0
0	1	0	1	1	1	0	0	1	1	1	0	1
0	1	0	1	1	1	0	0	1	1	0	1	1
0	1	0	1	1	1	0	0	1	0	1	1	1
0	1	0	1	1	1	0	0	0	1	1	1	1
0	1	0	1	1	0	1	1	1	1	1	0	0
0	1	0	1	1	0	1	1	1	1	0	1	0
0	1	0	1	1	0	1	1	1	1	0	0	1
0	1	0	1	1	0	1	1	1	0	1	1	0
0	1	0	1	1	0	1	1	1	0	1	0	1
0	1	0	1	1	0	1	1	1	0	0	1	1
0	1	0	1	1	0	1	1	0	1	1	1	0
0	1	0	1	1	0	1	1	0	1	1	0	1
0	1	0	1	1	0	1	1	0	1	0	1	1
0	1	0	1	1	0	1	1	0	0	1	1	1
0	1	0	1	1	0	1	0	1	1	1	1	0
0	1	0	1	1	0	1	0	1	1	1	0	1
0	1	0	1	1	0	1	0	1	1	0	1	1
0	1	0	1	1	0	1	0	1	0	1	1	1
0	1	0	1	1	0	1	0	0	1	1	1	1
0	1	0	1	1	0	0	1	1	1	1	1	0
0	1	0	1	1	0	0	1	1	1	1	0	1
0	1	0	1	1	0	0	1	1	1	0	1	1
0	1	0	1	1	0	0	1	1	0	1	1	1
0	1	0	1	1	0	0	1	0	1	1	1	1
0	1	0	1	1	0	0	0	1	1	1	1	1
0	1	0	1	0	1	1	1	1	1	1	0	0
0	1	0	1	0	1	1	1	1	1	0	1	0
0	1	0	1	0	1	1	1	1	1	0	0	1
0	1	0	1	0	1	1	1	1	0	1	1	0
0	1	0	1	0	1	1	1	1	0	1	0	1
0	1	0	1	0	1	1	1	1	0	0	1	1
0	1	0	1	0	1	1	1	0	1	1	1	0
0	1	0	1	0	1	1	1	0	1	1	0	1
0	1	0	1	0	1	1	1	0	1	0	1	1
0	1	0	1	0	1	1	1	0	0	1	1	1
0	1	0	1	0	1	1	0	1	1	1	1	0
0	1	0	1	0	1	1	0	1	1	1	0	1
0	1	0	1	0	1	1	0	1	1	0	1	1
0	1	0	1	0	1	1	0	1	0	1	1	1
0	1	0	1	0	1	1	0	0	1	1	1	1
0	1	0	1	0	1	0	1	1	1	1	1	0
0	1	0	1	0	1	0	1	1	1	1	0	1
0	1	0	1	0	1	0	1	1	1	0	1	1
0	1	0	1	0	1	0	1	1	0	1	1	1
0	1	0	1	0	1	0	1	0	1	1	1	1
0	1	0	1	0	1	0	0	1	1	1	1	1
0	1	0	1	0	0	1	1	1	1	1	1	0	59.6667	16.1658	19.05	1.06066					49.95	62.1547	40.415	1.53442	56.3383	21.4088	12.9233	4.49249			14.4458	6.86483	0.0130357	0.00984899	0.358036	0.342189	5.41667	7.66032					103.639	2.3486	485.482	580.509	1.59267	1.28316			0.149821	0.0704581	3.16786	0.0454569			14.83	3.71938	12.1187	1.35478			34.5027	10.1785			113.455	33.2972	4.33429	0.0626295	214.979	16.9411					1.32875	0.747765	26.5679	0.893985	29.0063	0.556847	328.098	1.55311	88.3304	1.93697	0.305	0.148492	7.00625	0.15026	10.3979	0.279896			3.105	1.70413	62.9	1.13137	140.068	0.611142	0.175	0.0919239	15.1134	1.96096	169.375	86.7974					1.78875	0.705339			4.02625	0.882116					1.02983	0.00683537	5.90733	4.09085					69.145	4.87197			309.679	108.44			4.57554	2.22814	6.125	0.53033															28.73	6.40639					2.16667	3.06413			1.815	1.11016
0	1	0	1	0	0	1	1	1	1	1	0	1	64	13.6748	19.05	1.06066	979.55	1375.11			58.9667	46.6423	39.5433	1.8592	68.5589	26.023	27.9489	26.2182			20.9639	12.2889	0.0130357	0.00984899	0.305357	0.258596	5.41667	7.66032	94.8125	66.2029	2.2455	0.161927	103.193	1.8319	354.005	469.419	2.06178	1.21797			0.149881	0.0498215	2.97857	0.329424			14.83	3.71938	11.9091	1.02444			34.5027	10.1785	0.9275	0.0459619	122.637	28.4122	4.10952	0.39181	214.979	16.9411	2.49333	0.386552			1.2725	0.537651	24.4452	3.73043	29.0063	0.556847	331.065	5.25547	88.3304	1.93697	0.406667	0.20502	8.20417	2.07757	11.0986	1.22967			3.33667	1.27005	64.0667	2.17332	140.645	1.08943	0.175	0.0919239	16.1423	2.25796	197.583	78.4476					1.53917	0.660021			4.26417	0.747581			13.605	0.558614	1.02556	0.00884643	7.10489	3.55949	4.425	0.954594			66.3633	5.92292			335.786	89.0188	25.815	13.4421	4.96036	1.71072	6.125	0.53033															26.82	5.60938					2.16667	3.06413			1.815	1.11016
0	1	0	1	0	0	1	1	1	1	0	1	1	71	12.1457	14.3381	9.50492	20.2671	13.9651	10.4944	4.81319	75.53	39.091	43.9166	4.10542	92.8177	58.32	21.9367	19.3669	31.8347	5.45169	21.8045	11.4382	0.0219669	0.0169429	0.382365	0.322695	198.073	383.063	89.4494	42.1621	2.3722	0.183982	104.445	2.23214	123.279	207.588	3.04364	1.67542	0.80052	1.54282	0.139903	0.093845	2.1581	1.68401	3.29211	0.612899	26.4689	13.2216	9.25625	2.11945	144.417	44.6458	40.1581	5.78671	1.21368	0.296867	132.979	20.3221	4.07851	0.432393	189.189	39.0418	2.49355	0.791298	86.1757	94.0865	1.79599	0.6021	24.3693	6.2493	28.9566	3.81857	322.57	24.3478	85.439	13.7173	0.417108	0.155711	6.29215	3.37947	9.8058	1.27978	0.931043	0.0766115	4.26189	1.4684	64.3155	6.81609	140.286	1.88173	0.193908	0.0469724	14.7281	1.98663	209.641	55.2002	12.0814	0.922996	0.997083	0.050224	1.1766	0.375174			4.58867	0.688673	48.3687	13.4168	19.2588	11.7118	1.02249	0.00632602	10.6614	5.02878	4.33604	0.915686	1.075	0.614085	69.3154	5.93219	16.3097	1.53388	321.613	95.187	16.5933	16.2246	6.8616	1.9338	5.68462	0.700709	2.75111	1.32636	28.6567	13.4511	5.74333	1.96179	5.32481	8.61866	2.35171	0.485909	4.14938	0.452402	15.6119	3.59403	25.7238	5.72218	367.971	344.491	9.09169	6.51267	121.516	391.539	8.30796	1.62083	2.58906	1.40808
0	1	0	1	0	0	1	1	1	0	1	1	1	59.6667	16.1658	19.05	1.06066					49.95	62.1547	40.415	1.53442	56.3383	21.4088	12.9233	4.49249			14.4458	6.86483	0.0130357	0.00984899	0.358036	0.342189	5.41667	7.66032					103.639	2.3486	485.482	580.509	1.59267	1.28316			0.149821	0.0704581	3.16786	0.0454569			14.83	3.71938	12.1187	1.35478			34.5027	10.1785			113.455	33.2972	4.33429	0.0626295	214.979	16.9411					1.32875	0.747765	26.5679	0.893985	29.0063	0.556847	328.098	1.55311	88.3304	1.93697	0.305	0.148492	7.00625	0.15026	10.3979	0.279896			3.105	1.70413	62.9	1.13137	140.068	0.611142	0.175	0.0919239	15.1134	1.96096	169.375	86.7974					1.78875	0.705339			4.02625	0.882116					1.02983	0.00683537	5.90733	4.09085					69.145	4.87197			309.679	108.44			4.57554	2.22814	6.125	0.53033															28.73	6.40639					2.16667	3.06413			1.815	1.11016
0	1	0	1	0	0	1	1	0	1	1	1	1	68.8	10.7384	12.5908	4.39531	30.3521	38.8614			77.0076	52.4666	43.6384	2.39585	67.8428	15.5435	19.1735	6.36013	31.6931	6.76558	17.8552	3.78925	0.0297189	0.0240985	0.425739	0.249191	2808.28	6260.44	111.69	59.2139	2.35733	0.133392	103.377	3.85244	157.003	260.173	3.10139	1.31856	0.36	0.248035	0.209345	0.241793	3.56107	3.46849	3.331	0.579487	21.1713	5.6791	9.94161	2.97224	121.9	25.74	38.8267	6.05795	1.09993	0.235382	130.483	19.3514	4.275	0.264616	197.251	33.1127	2.65091	1.39297	389.213	503.938	1.81074	0.653264	25.8778	9.13119	30.7087	1.52257	334.132	5.86116	91.9183	3.66811	0.407106	0.124455	5.88303	1.99	9.97486	1.16608	0.880972	0.0980482	3.73361	1.092	60.2681	5.20866	139.97	2.5117	0.194792	0.059638	14.7976	1.82415	170.769	50.2419	11.9286	1.00399	0.969167	0.0766621	1.28872	0.438689			4.25435	0.619574	53.6089	15.6301	12.8094	0.515324	1.02395	0.00514007	12.7111	6.45288	4.21843	1.30158			69.4469	4.16883	17.05	1.83248	299.154	54.1643	17.0311	15.8874	6.14005	1.75266	5.56481	0.539395	2.96936	1.75794	33.4667	5.25959	7.07625	6.7983	2.97132	2.21989	1.75667	0.470779	3.84033	0.521752	17.2453	1.97687	25.8519	4.11223			5.54097	3.18463	65.7494	127.199	8.52771	1.77244	2.11903	0.685554
0	1	0	1	0	0	1	0	1	1	1	1	1	59.6667	16.1658	19.05	1.06066					49.95	62.1547	40.415	1.53442	56.3383	21.4088	12.9233	4.49249			14.4458	6.86483	0.0130357	0.00984899	0.358036	0.342189	5.41667	7.66032					103.639	2.3486	485.482	580.509	1.59267	1.28316			0.149821	0.0704581	3.16786	0.0454569			14.83	3.71938	12.1187	1.35478			34.5027	10.1785			113.455	33.2972	4.33429	0.0626295	214.979	16.9411					1.32875	0.747765	26.5679	0.893985	29.0063	0.556847	328.098	1.55311	88.3304	1.93697	0.305	0.148492	7.00625	0.15026	10.3979	0.279896			3.105	1.70413	62.9	1.13137	140.068	0.611142	0.175	0.0919239	15.1134	1.96096	169.375	86.7974					1.78875	0.705339			4.02625	0.882116					1.02983	0.00683537	5.90733	4.09085					69.145	4.87197			309.679	108.44			4.57554	2.22814	6.125	0.53033															28.73	6.40639					2.16667	3.06413			1.815	1.11016
0	1	0	1	0	0	0	1	1	1	1	1	1	66.1034	11.5707	14.5627	5.5469	77.0583	89.367	11.1	7.63675	94.6444	51.385	42.2938	3.30506	77.5902	23.8957	23.7589	18.3326	32.0004	5.44835	24.9134	15.1157	0.0250048	0.0151029	0.421305	0.209807	2111.17	5351.8	87.9114	42.0378	2.36333	0.149925	103.578	3.10832	114.043	185.099	2.36675	0.927317	0.555897	0.52024	0.149752	0.114713	2.36607	1.76558	3.33044	0.727832	29.4678	16.1002	9.38467	2.3934	142.873	27.5526	41.8165	5.34165	2.50625	5.64223	140.363	17.817	4.46675	1.32859	192.409	33.9967	2.27325	0.74268	54.5171	49.6074	1.69514	0.498558	27.2898	6.29131	30.285	1.94495	332.542	9.98644	90.9137	5.13981	0.447352	0.147701	7.2673	1.66534	10.0194	1.07306	0.898723	0.0636775	4.19513	1.60897	63.1524	6.69664	138.224	3.67948	0.18	0.0531924	13.5436	2.44171	178.926	49.1054	12.4553	1.2118	0.939881	0.101085	1.16976	0.304956			4.49391	0.393741	47.6747	10.943	13.4469	3.1198	1.01997	0.00702063	10.2246	3.60497	4.05546	0.766929			68.4095	4.29246	17.864	1.57539	331.87	77.7565	15.3867	17.2873	6.77535	2.16824	6.03321	0.794568	3.2935	1.80033	35.6625	7.42004	10.641	8.4412	2.53058	0.952569	2.71429	0.545981	4.45119	0.772852	17.2226	3.75715	26.1135	4.73465	190.486	305.131	4.14528	3.63111	31.3326	54.2986	9.11921	1.46378	2.30544	1.29465
0	1	0	0	1	1	1	1	1	1	1	0	0
0	1	0	0	1	1	1	1	1	1	0	1	0
0	1	0	0	1	1	1	1	1	1	0	0	1
0	1	0	0	1	1	1	1	1	0	1	1	0
0	1	0	0	1	1	1	1	1	0	1	0	1
0	1	0	0	1	1	1	1	1	0	0	1	1
0	1	0	0	1	1	1	1	0	1	1	1	0
0	1	0	0	1	1	1	1	0	1	1	0	1
0	1	0	0	1	1	1	1	0	1	0	1	1
0	1	0	0	1	1	1	1	0	0	1	1	1
0	1	0	0	1	1	1	0	1	1	1	1	0
0	1	0	0	1	1	1	0	1	1	1	0	1
0	1	0	0	1	1	1	0	1	1	0	1	1
0	1	0	0	1	1	1	0	1	0	1	1	1
0	1	0	0	1	1	1	0	0	1	1	1	1
0	1	0	0	1	1	0	1	1	1	1	1	0
0	1	0	0	1	1	0	1	1	1	1	0	1
0	1	0	0	1	1	0	1	1	1	0	1	1
0	1	0	0	1	1	0	1	1	0	1	1	1
0	1	0	0	1	1	0	1	0	1	1	1	1
0	1	0	0	1	1	0	0	1	1	1	1	1
0	1	0	0	1	0	1	1	1	1	1	1	0
0	1	0	0	1	0	1	1	1	1	1	0	1
0	1	0	0	1	0	1	1	1	1	0	1	1
0	1	0	0	1	0	1	1	1	0	1	1	1
0	1	0	0	1	0	1	1	0	1	1	1	1
0	1	0	0	1	0	1	0	1	1	1	1	1
0	1	0	0	1	0	0	1	1	1	1	1	1
0	1	0	0	0	1	1	1	1	1	1	1	0
0	1	0	0	0	1	1	1	1	1	1	0	1
0	1	0	0	0	1	1	1	1	1	0	1	1
0	1	0	0	0	1	1	1	1	0	1	1	1
0	1	0	0	0	1	1	1	0	1	1	1	1
0	1	0	0	0	1	1	0	1	1	1	1	1
0	1	0	0	0	1	0	1	1	1	1	1	1
0	1	0	0	0	0	1	1	1	1	1	1	1	61.4	12.0125	19.05	1.06066					49.95	62.1547	40.415	1.53442	56.3383	21.4088	12.9233	4.49249			14.4458	6.86483	0.0130357	0.00984899	0.358036	0.342189	5.41667	7.66032					103.639	2.3486	485.482	580.509	1.59267	1.28316			0.149821	0.0704581	3.16786	0.0454569			14.83	3.71938	12.1187	1.35478			34.5027	10.1785			113.455	33.2972	4.33429	0.0626295	214.979	16.9411					1.32875	0.747765	26.5679	0.893985	29.0063	0.556847	328.098	1.55311	88.3304	1.93697	0.305	0.148492	7.00625	0.15026	10.3979	0.279896			3.105	1.70413	62.9	1.13137	140.068	0.611142	0.175	0.0919239	15.1134	1.96096	169.375	86.7974					1.78875	0.705339			4.02625	0.882116					1.02983	0.00683537	5.90733	4.09085					69.145	4.87197			309.679	108.44			4.57554	2.22814	6.125	0.53033															28.73	6.40639					2.16667	3.06413			1.815	1.11016
0	0	1	1	1	1	1	1	1	1	0	0	0
0	0	1	1	1	1	1	1	1	0	1	0	0
0	0	1	1	1	1	1	1	1	0	0	1	0
0	0	1	1	1	1	1	1	1	0	0	0	1
0	0	1	1	1	1	1	1	0	1	1	0	0
0	0	1	1	1	1	1	1	0	1	0	1	0
0	0	1	1	1	1	1	1	0	1	0	0	1	72.5	13.435
0	0	1	1	1	1	1	1	0	0	1	1	0
0	0	1	1	1	1	1	1	0	0	1	0	1
0	0	1	1	1	1	1	1	0	0	0	1	1
0	0	1	1	1	1	1	0	1	1	1	0	0
0	0	1	1	1	1	1	0	1	1	0	1	0
0	0	1	1	1	1	1	0	1	1	0	0	1
0	0	1	1	1	1	1	0	1	0	1	1	0
0	0	1	1	1	1	1	0	1	0	1	0	1
0	0	1	1	1	1	1	0	1	0	0	1	1
0	0	1	1	1	1	1	0	0	1	1	1	0
0	0	1	1	1	1	1	0	0	1	1	0	1
0	0	1	1	1	1	1	0	0	1	0	1	1
0	0	1	1	1	1	1	0	0	0	1	1	1
0	0	1	1	1	1	0	1	1	1	1	0	0
0	0	1	1	1	1	0	1	1	1	0	1	0	72	8									46.0139	0.687465	83.2778	28.6771	14.3056	6.79608			18.5	2.12132	0.015	0	0.183333	0.259272					2.42333	0.0942809	104.925	2.22739	70.6754	27.2753	3.07583	2.0565			0.195833	0.050676	3.45833	1.63813			28.5278	7.73889	7.50722	1.404			36.2	7.63675	1.46389	0.344911	114.75	20.1525	4.46167	0.322912			3.04667	1.12901			2.26083	0.394801	37.5333	3.29983	30.525	3.50018	321.667	3.77124	94.775	9.5813	0.2925	0.109602	4.625	0.601041	10.45	1.62635			3.40667	1.09366	54.25	4.6669	139.667	4.05408			12.4417	3.83016	217	1.41421					1.38667	0.344125			3.775	0.954594			13.275	0.601041			11.0625	2.52791	5.11194	0.690215			76.5219	4.00655			374.028	123.704			5.7575	1.05005																	30.5056	3.31555
0	0	1	1	1	1	0	1	1	1	0	0	1	68	5.65685
0	0	1	1	1	1	0	1	1	0	1	1	0
0	0	1	1	1	1	0	1	1	0	1	0	1
0	0	1	1	1	1	0	1	1	0	0	1	1	69.6667	4.93288									43.2139	3.27233	100.361	4.51763	53.1389	48.1225			35.4583	21.8614	0.0075	0.0106066	0.205	0.289914			108.058	23.3377	2.21583	0.199168	107.237	1.04298	59.4544	11.4064	2.74333	1.58628			0.13	0.0424264	2.155	0.205061			23.0278	0.0392837	7.44722	1.31915			43.16	2.20617	1.52972	0.251809	138.8	13.8593	3.99292	0.340001	206.128	12.8301	2.1275	0.170884	19.2361	11.4748			37.075	2.65165	29.315	1.78898	326.1	10.0409	89.93	2.72943			6.21	1.64049	10.675	1.30815					53.455	5.7912	142.567	0.0471405			13.37	2.5173							0.976667	0.235702							13.29	0.622254			9.96667	0.978164	4.24028	0.542508			71.6111	2.93842			255.528	43.8799			5.475	1.44957																	25.2806	4.07372
0	0	1	1	1	1	0	1	0	1	1	1	0
0	0	1	1	1	1	0	1	0	1	1	0	1
0	0	1	1	1	1	0	1	0	1	0	1	1	77.1667	10.9985	7.95833	1.35529							36.0414	7.47775	77.438	21.0511	17.6826	8.3788	35.2658	11.7604	19.3111	2.70007	0.0228956	0.0181785	0.491751	0.695441	18.7	6.6468	74.5556	34.8548	2.26985	0.103714	105.952	0.498689	73.6303	19.8802	4.28098	1.85101	1.32667	1.22094	0.145707	0.0311275	2.95547	0.926977	2.51667	0.824958	18.8889	3.77042	8.69176	3.79595			41.6278	0.0392837	1.33491	0.325199	142.611	16.2945	4.16849	0.178017	178.132	17.3397	1.97118	0.634548	10.0611	1.50064	1.708	0.72412	27.8955	8.49942	32.2164	3.6236	333.966	15.1706	96.3215	7.32572	0.380645	0.053436	6.55342	2.6765	11.0778	1.23573	0.991815	0.0115747	3.91137	1.22196	62.6308	10.3145	139.977	2.61876			14.8778	1.84016	182.63	31.2707	13.7533	4.29325	0.98	0.0141421	1.07322	0.179892			4.36519	0.322368	42.7	4.04475	12.6944	0.375031	1.02001	0.00532441	14.7703	5.5467	3.81486	0.889876			65.867	6.06427	18.7825	1.38946	253.963	52.1383			5.44028	1.49867			4.30833	2.10954					2.09833	2.20382							26.0405	3.37829					64.397	96.8689	8.25667	1.00281
0	0	1	1	1	1	0	1	0	0	1	1	1
0	0	1	1	1	1	0	0	1	1	1	1	0
0	0	1	1	1	1	0	0	1	1	1	0	1
0	0	1	1	1	1	0	0	1	1	0	1	1	68	5.65685
0	0	1	1	1	1	0	0	1	0	1	1	1
0	0	1	1	1	1	0	0	0	1	1	1	1
0	0	1	1	1	0	1	1	1	1	1	0	0
0	0	1	1	1	0	1	1	1	1	0	1	0
0	0	1	1	1	0	1	1	1	1	0	0	1
0	0	1	1	1	0	1	1	1	0	1	1	0
0	0	1	1	1	0	1	1	1	0	1	0	1
0	0	1	1	1	0	1	1	1	0	0	1	1
0	0	1	1	1	0	1	1	0	1	1	1	0
0	0	1	1	1	0	1	1	0	1	1	0	1
0	0	1	1	1	0	1	1	0	1	0	1	1
0	0	1	1	1	0	1	1	0	0	1	1	1
0	0	1	1	1	0	1	0	1	1	1	1	0
0	0	1	1	1	0	1	0	1	1	1	0	1
0	0	1	1	1	0	1	0	1	1	0	1	1
0	0	1	1	1	0	1	0	1	0	1	1	1
0	0	1	1	1	0	1	0	0	1	1	1	1
0	0	1	1	1	0	0	1	1	1	1	1	0
0	0	1	1	1	0	0	1	1	1	1	0	1
0	0	1	1	1	0	0	1	1	1	0	1	1	68	5.65685
0	0	1	1	1	0	0	1	1	0	1	1	1
0	0	1	1	1	0	0	1	0	1	1	1	1
0	0	1	1	1	0	0	0	1	1	1	1	1
0	0	1	1	0	1	1	1	1	1	1	0	0
0	0	1	1	0	1	1	1	1	1	0	1	0
0	0	1	1	0	1	1	1	1	1	0	0	1
0	0	1	1	0	1	1	1	1	0	1	1	0
0	0	1	1	0	1	1	1	1	0	1	0	1
0	0	1	1	0	1	1	1	1	0	0	1	1
0	0	1	1	0	1	1	1	0	1	1	1	0
0	0	1	1	0	1	1	1	0	1	1	0	1
0	0	1	1	0	1	1	1	0	1	0	1	1
0	0	1	1	0	1	1	1	0	0	1	1	1
0	0	1	1	0	1	1	0	1	1	1	1	0
0	0	1	1	0	1	1	0	1	1	1	0	1
0	0	1	1	0	1	1	0	1	1	0	1	1
0	0	1	1	0	1	1	0	1	0	1	1	1
0	0	1	1	0	1	1	0	0	1	1	1	1
0	0	1	1	0	1	0	1	1	1	1	1	0
0	0	1	1	0	1	0	1	1	1	1	0	1
0	0	1	1	0	1	0	1	1	1	0	1	1	68	5.65685
0	0	1	1	0	1	0	1	1	0	1	1	1
0	0	1	1	0	1	0	1	0	1	1	1	1
0	0	1	1	0	1	0	0	1	1	1	1	1
0	0	1	1	0	0	1	1	1	1	1	1	0	62.3333	18.214	16.65	2.94222	18.2333	18.4218			88.68	62.4581	43.6092	3.18327	73.411	32.6104	29.2105	23.485	34.3	5.72626	20.839	6.81718	0.0185023	0.0160775	0.394023	0.179123	2.56667	4.64818	121.756	25.7654	2.35426	0.200777	102.357	1.75778	169.101	294.493	2.18298	0.917251	0.2025	0.0247487	0.143705	0.0607724	2.40821	0.88303	3.925	0.318198	24.4915	9.32317	9.61778	2.00649			38.4929	6.45552	1.09575	0.199298	123.731	21.7706	4.21471	0.56937	226.24	64.5463	2.6669	0.858032	25.5333	2.07418	1.81098	0.535718	31.1495	5.27796	29.4299	1.74467	328.239	11.0677	89.7931	3.74285	0.415238	0.159419	6.9942	1.37982	10.2732	0.475678	0.938241	0.0775972	3.48167	1.03901	59.2	5.67784	139.025	2.3972	0.217097	0.0927701	13.2654	1.75768	216.179	55.6905	13.2583	1.08292			1.39303	0.452645			4.14393	0.714525	40.4333	9.03678	12.3775	0.744776	1.02264	0.00764115	9.05822	4.25567	4.49011	0.98255			70.5879	4.36633	17.8	0.264575	306.149	83.7708	30.335	7.04985	6.46037	1.94098	6.3125	0.554339	2.7	0					2.14	1.6122			3.935	0.770746	16	1.69706	26.6608	3.65518	12.175	10.5995	8.35	7.00036	39.0714	63.9063	8.60311	2.28841	1.625	0.681885
0	0	1	1	0	0	1	1	1	1	1	0	1	60	15.5563	16.65	2.94222	18.2333	18.4218			66.6667	52.6303	42.3227	2.81656	65.1953	25.7541	32.2093	30.0928	34.3	5.72626	16.8306	6.37367	0.024623	0.0169423	0.392956	0.202264	3.94444	5.98687					102.388	2.2622	230.555	372.162	2.26507	1.05755	0.2025	0.0247487	0.139385	0.0625824	2.36706	0.885537	3.925	0.318198	23.44	11.6871	9.98348	2.30584			38.9467	6.24209	1.10298	0.264012	130.027	20.995	3.99089	0.472902	226.24	64.5463	3.0104	1.04918	25.5333	2.07418	2.00792	0.958726	31.4504	6.2198	30.0049	1.7054	334.436	6.59586	89.6629	3.51195	0.409444	0.134964	6.67708	0.94652	10.341	0.726629	0.922917	0.10312	3.85528	1.26544	59.1167	5.0607	138.542	2.41979	0.186875	0.0555793	14.5987	2.01155	196.875	51.7653	13.2583	1.08292			1.47938	0.542695			4.38708	0.631784	45.65	0.212132	12.305	1.27986	1.02213	0.00922436	8.67893	4.52189	4.87364	0.949992			68.258	3.72914	17.8	0.264575	319.071	68.0697			6.69101	2.30913	6.41667	0.629153	2.7	0					2.14	1.6122			3.935	0.770746	16	1.69706	25.9327	4.14752	12.175	10.5995	8.35	7.00036	52.5	72.9861	9.025	2.40745	1.72	0.80206
0	0	1	1	0	0	1	1	1	1	0	1	1	67.4902	11.8884	12.2635	4.18816	35.1659	42.0509	6.3779	1.82882	76.6145	34.6104	44.0743	3.40957	89.3398	48.5368	24.4334	19.6432	33.2269	5.00677	22.4516	12.109	0.0224093	0.0155556	0.330603	0.219744	135.771	304.872	84.9227	39.9929	2.33257	0.161188	103.882	2.53997	170.347	412.233	2.97593	1.47495	13.204	47.8492	0.146612	0.094858	2.12806	1.47859	3.28371	0.796587	30.3621	24.1795	8.69821	1.9856	134.25	29.6917	40.2478	6.42988	3.81149	8.55623	132.921	22.4938	4.13009	0.409202	188.423	43.6613	2.40861	0.757428	94.344	102.664	1.83469	0.730711	25.487	9.04034	30.1681	2.48433	327.337	21.4696	89.5699	9.46476	0.427294	0.107777	6.07685	1.99645	9.91314	0.914834	0.881535	0.0890336	4.56718	1.50546	63.6469	9.19197	139.822	2.95221	0.204068	0.0493606	14.0613	2.17379	219.027	51.8518	12.391	1.05244	0.978472	0.0524918	1.1503	0.2738			4.43052	0.632363	43.2082	14.1174	15.0012	7.30859	1.02145	0.00592621	10.4633	4.71425	4.38832	0.956872	1.415	0.768238	69.3283	5.60423	16.9824	1.38192	317.579	83.8905	14.6796	13.8783	7.0286	1.73886	5.85813	0.592174	4.43733	2.68547	35.7	15.2159	13.0133	11.9372	4.70425	6.5552	3.07169	1.277	4.2714	0.474448	14.788	3.59657	25.3786	4.81286	82.4283	130.534	7.61263	4.74947	78.8702	276.106	7.994	1.39684	2.79043	1.45744
0	0	1	1	0	0	1	1	1	0	1	1	1	59.8	19.2689	16.65	2.94222	18.2333	18.4218			66.6667	52.6303	42.73	2.7096	64.0794	23.1967	32.2716	26.9162	34.05	4.70213	17.9104	5.63443	0.0221601	0.0152494	0.411475	0.208042	3.94444	5.98687	94.5625	66.5564	2.253	0.172534	102.567	1.99959	201.573	340.357	2.30422	0.950751	0.2025	0.0247487	0.125922	0.0750361	2.28947	1.00946	3.48967	0.786874	48.8853	57.7907	9.60512	2.26107			39.3828	6.49224	1.07932	0.220698	130.243	21.1125	4.03605	0.421808	226.24	64.5463	3.27636	1.00836	88.0222	108.244	1.62964	0.491462	29.856	4.84963	29.7621	1.50809	331.558	7.4002	89.7347	3.60444	0.391333	0.142509	6.83375	0.61236	10.3745	0.792444	0.933611	0.0752327	3.60633	1.2397	60.14	4.91521	138.852	2.29338	0.187042	0.0556727	14.4805	1.86953	199.45	57.4441	13.0938	0.943481	1.04875	0.0123744	1.4425	0.477166			4.3865	0.706354	45.65	0.212132	12.305	1.27986	1.02213	0.00922436	8.88522	4.07594	5.19689	1.00977			69.8511	5.13354	17.075	1.466	319.198	60.8842			5.92947	1.96482	6.41667	0.629153	2.7	0					2.14	1.6122			3.935	0.770746	16	1.69706	27.1189	4.71214	12.175	10.5995	8.35	7.00036	52.5	72.9861	8.35333	2.56954	1.72	0.80206
0	0	1	1	0	0	1	1	0	1	1	1	1	66.2	12.2712	11.485	3.93261	80.5331	157.238			62.7578	34.7306	42.0946	3.8176	73.1144	19.3465	25.1841	14.7829	33.5906	5.00191	19.4102	4.49876	0.0256698	0.0206095	0.377092	0.232985	1081.26	3883.79	199.888	295.615	2.34992	0.181384	103.684	2.97823	126.616	175.691	2.91857	1.27108	0.443269	0.418854	0.19803	0.183883	3.18241	2.58497	3.19731	0.490309	22.3981	7.87836	9.00552	2.38441	153.278	49.7689	40.2846	5.82137	1.16127	0.26956	135.045	19.3167	4.19643	0.406112	216.257	49.3878	2.50866	0.997559	216.068	362.327	1.74296	0.598254	25.9346	8.76031	30.1991	1.53384	334.633	7.67255	89.8752	4.18271	0.439702	0.120303	6.36464	1.68045	10.0844	1.09075	0.903639	0.0597781	4.13843	1.19844	61.4219	7.0046	139.483	2.45286	0.202372	0.0508206	14.2973	1.75104	195.985	73.1724	12.25	1.0176	1.00594	0.0719863	1.18627	0.3101			4.45985	0.795972	49.6217	12.4205	12.9104	0.641109	1.02113	0.00554738	11.7275	5.69011	4.23671	0.989262			66.3599	5.21495	17.3765	1.50604	335.408	74.0203	22.4087	9.51447	6.62458	1.56115	5.72201	0.633401	2.89397	1.41293	36.15	11.2559	10.6875	8.09456	2.68692	1.48364	2.48375	0.802566	3.855	0.616271	15.2557	3.7252	24.4137	3.18699	33.1271	57.4551	9.22268	6.49143	65.9559	118.307	8.2717	1.48715	2.28953	0.980037
0	0	1	1	0	0	1	0	1	1	1	1	1	59.8	19.4602	16.65	2.94222	18.2333	18.4218			66.6667	52.6303	42.3227	2.81656	65.1953	25.7541	32.2093	30.0928	34.3	5.72626	16.8306	6.37367	0.0215476	0.0169667	0.391548	0.226105	3.94444	5.98687					102.388	2.2622	230.555	372.162	2.26507	1.05755	0.2025	0.0247487	0.143262	0.069159	2.58048	0.799145	3.925	0.318198	23.44	11.6871	9.98348	2.30584			38.5561	6.89637	1.10298	0.264012	128.232	22.9529	3.99089	0.472902	226.24	64.5463	3.0104	1.04918	25.5333	2.07418	1.6695	0.538518	29.8605	5.42204	29.6658	1.66537	333.323	6.7151	88.9355	3.38359	0.391333	0.142509	7.0325	0.415294	10.1092	0.506935	0.922917	0.10312	3.60633	1.2397	60.14	4.91521	138.542	2.41979	0.179167	0.0653994	14.0734	1.88555	199.45	57.4441	13.2583	1.08292			1.47938	0.542695			4.3865	0.706354	45.65	0.212132	12.305	1.27986	1.02213	0.00922436	8.67893	4.52189	4.87364	0.949992			68.258	3.72914	17.8	0.264575	319.071	68.0697			6.14921	2.11271	6.41667	0.629153	2.7	0					2.14	1.6122			3.935	0.770746	16	1.69706	25.9327	4.14752	12.175	10.5995	8.35	7.00036	52.5	72.9861	9.025	2.40745	1.72	0.80206
0	0	1	1	0	0	0	1	1	1	1	1	1	62.6667	13.4877	12.7734	4.99442	129.732	246.198	11.1	7.63675	104.42	43.386	43.246	3.05441	75.958	21.563	27.1504	17.78	33.3889	5.1584	23.048	12.5097	0.0265154	0.0158103	0.431441	0.254762	1075.2	3648.73	93.3639	47.0597	2.3894	0.132939	102.885	2.84083	87.5741	124.424	2.40464	0.994955	0.558963	0.56275	0.137149	0.087612	2.0438	1.394	3.33671	0.652877	28.012	14.1603	9.07429	2.35707	148.18	36.8196	41.8256	4.85947	1.88538	3.77804	140.648	16.3536	4.45959	1.64074	198.034	41.6749	2.53231	0.795303	63.7353	64.4328	1.79693	0.624915	26.8465	6.95451	30.2069	1.72189	334.375	10.4711	90.417	4.62047	0.465682	0.1238	7.07748	1.95847	10.0866	1.03096	0.891842	0.0866108	4.58878	1.98498	63.4205	8.06781	136.146	9.95395	0.192024	0.0576443	15.5918	8.5802	200.137	59.8846	12.3409	1.14523	0.930379	0.0954022	1.16882	0.229043			4.60109	0.468091	46.1281	10.9742	13.0886	2.32789	1.02152	0.00789948	10.4313	3.63922	4.52777	1.17573			69.2037	4.11278	17.8748	1.49421	319.494	76.7439	11.8979	11.6483	7.34569	2.33823	6.00376	0.770441	3.08112	1.47572	35.7037	9.96056	14.0488	15.316	2.9047	1.44469	2.53333	0.594993	4.45531	0.705598	16.8765	3.54991	25.9358	4.34729	117.611	241.261	4.33513	3.25212	51.0185	126.069	9.05347	1.95874	2.53443	1.98963
0	0	1	0	1	1	1	1	1	1	1	0	0
0	0	1	0	1	1	1	1	1	1	0	1	0
0	0	1	0	1	1	1	1	1	1	0	0	1
0	0	1	0	1	1	1	1	1	0	1	1	0
0	0	1	0	1	1	1	1	1	0	1	0	1
0	0	1	0	1	1	1	1	1	0	0	1	1
0	0	1	0	1	1	1	1	0	1	1	1	0
0	0	1	0	1	1	1	1	0	1	1	0	1
0	0	1	0	1	1	1	1	0	1	0	1	1	77.5	6.36396
0	0	1	0	1	1	1	1	0	0	1	1	1
0	0	1	0	1	1	1	0	1	1	1	1	0
0	0	1	0	1	1	1	0	1	1	1	0	1
0	0	1	0	1	1	1	0	1	1	0	1	1
0	0	1	0	1	1	1	0	1	0	1	1	1
0	0	1	0	1	1	1	0	0	1	1	1	1
0	0	1	0	1	1	0	1	1	1	1	1	0
0	0	1	0	1	1	0	1	1	1	1	0	1
0	0	1	0	1	1	0	1	1	1	0	1	1	68	5.65685
0	0	1	0	1	1	0	1	1	0	1	1	1
0	0	1	0	1	1	0	1	0	1	1	1	1
0	0	1	0	1	1	0	0	1	1	1	1	1
0	0	1	0	1	0	1	1	1	1	1	1	0
0	0	1	0	1	0	1	1	1	1	1	0	1
0	0	1	0	1	0	1	1	1	1	0	1	1
0	0	1	0	1	0	1	1	1	0	1	1	1
0	0	1	0	1	0	1	1	0	1	1	1	1
0	0	1	0	1	0	1	0	1	1	1	1	1
0	0	1	0	1	0	0	1	1	1	1	1	1
0	0	1	0	0	1	1	1	1	1	1	1	0
0	0	1	0	0	1	1	1	1	1	1	0	1
0	0	1	0	0	1	1	1	1	1	0	1	1
0	0	1	0	0	1	1	1	1	0	1	1	1
0	0	1	0	0	1	1	1	0	1	1	1	1
0	0	1	0	0	1	1	0	1	1	1	1	1
0	0	1	0	0	1	0	1	1	1	1	1	1
0	0	1	0	0	0	1	1	1	1	1	1	1	61.9	13.3704	16.65	2.94222	18.2333	18.4218			66.6667	52.6303	42.3227	2.81656	65.1953	25.7541	32.2093	30.0928	34.3	5.72626	16.8306	6.37367	0.0215476	0.0169667	0.391548	0.226105	3.94444	5.98687					102.388	2.2622	230.555	372.162	2.26507	1.05755	0.2025	0.0247487	0.143262	0.069159	2.58048	0.799145	3.925	0.318198	23.44	11.6871	12.9696	7.59959			38.5561	6.89637	1.10298	0.264012	128.232	22.9529	3.99089	0.472902	226.24	64.5463	3.0104	1.04918	25.5333	2.07418	1.6695	0.538518	29.8605	5.42204	29.6658	1.66537	333.323	6.7151	88.9355	3.38359	0.391333	0.142509	7.0325	0.415294	10.1092	0.506935	0.922917	0.10312	3.60633	1.2397	60.14	4.91521	138.542	2.41979	0.179167	0.0653994	14.0734	1.88555	199.45	57.4441	13.2583	1.08292			1.47938	0.542695			4.3865	0.706354	45.65	0.212132	12.305	1.27986	1.02213	0.00922436	8.67893	4.52189	4.87364	0.949992			68.258	3.72914	17.8	0.264575	319.071	68.0697			6.14921	2.11271	6.41667	0.629153	2.7	0					2.14	1.6122			3.935	0.770746	16	1.69706	25.9327	4.14752	12.175	10.5995	8.35	7.00036	52.5	72.9861	9.025	2.40745	1.72	0.80206
0	0	0	1	1	1	1	1	1	1	1	0	0
0	0	0	1	1	1	1	1	1	1	0	1	0
0	0	0	1	1	1	1	1	1	1	0	0	1
0	0	0	1	1	1	1	1	1	0	1	1	0
0	0	0	1	1	1	1	1	1	0	1	0	1
0	0	0	1	1	1	1	1	1	0	0	1	1
0	0	0	1	1	1	1	1	0	1	1	1	0
0	0	0	1	1	1	1	1	0	1	1	0	1
0	0	0	1	1	1	1	1	0	1	0	1	1
0	0	0	1	1	1	1	1	0	0	1	1	1
0	0	0	1	1	1	1	0	1	1	1	1	0
0	0	0	1	1	1	1	0	1	1	1	0	1
0	0	0	1	1	1	1	0	1	1	0	1	1
0	0	0	1	1	1	1	0	1	0	1	1	1
0	0	0	1	1	1	1	0	0	1	1	1	1
0	0	0	1	1	1	0	1	1	1	1	1	0
0	0	0	1	1	1	0	1	1	1	1	0	1
0	0	0	1	1	1	0	1	1	1	0	1	1	66.3333	4.93288									43.4639	2.91878	77.7778	36.4553	21.0556	2.74986					0.0225	0.0106066	0.25	0.353553			94.2778	3.8498	2.24333	0.160278	107.8	1.83848	54.4944	4.39192	1.77583	0.218025			0.205	0.0636396	3.25	1.3435											1.57889	0.182276			4.02667	0.292271	198.028	1.37493	2.68917	0.623432			2.135	0.572756	32.2	4.24264	29.325	1.80312	328	12.7279	89.35	1.90919	0.485	0.162635	7.575	3.57089	11.9	0.424264			3.75	0.608112	56.775	1.09602	143.217	0.966379							12.4	1.69706			1.04667	0.136707											10.7425	2.07536	4.84194	0.308377			68.0144	8.02488	18.05	0.353553	286.278	0.392837							3.5	3.25269					0.77	0.325269							24.5306	5.13438
0	0	0	1	1	1	0	1	1	0	1	1	1
0	0	0	1	1	1	0	1	0	1	1	1	1
0	0	0	1	1	1	0	0	1	1	1	1	1
0	0	0	1	1	0	1	1	1	1	1	1	0
0	0	0	1	1	0	1	1	1	1	1	0	1
0	0	0	1	1	0	1	1	1	1	0	1	1
0	0	0	1	1	0	1	1	1	0	1	1	1
0	0	0	1	1	0	1	1	0	1	1	1	1
0	0	0	1	1	0	1	0	1	1	1	1	1
0	0	0	1	1	0	0	1	1	1	1	1	1
0	0	0	1	0	1	1	1	1	1	1	1	0
0	0	0	1	0	1	1	1	1	1	1	0	1
0	0	0	1	0	1	1	1	1	1	0	1	1
0	0	0	1	0	1	1	1	1	0	1	1	1
0	0	0	1	0	1	1	1	0	1	1	1	1
0	0	0	1	0	1	1	0	1	1	1	1	1
0	0	0	1	0	1	0	1	1	1	1	1	1
0	0	0	1	0	0	1	1	1	1	1	1	1	62.75	16.1223	14.55	4.03819	45.55	56.6661			66.6667	52.6303	43.1162	3.15096	71.9967	27.4488	31.2923	24.6814	35.22	4.25523	16.8306	6.37367	0.020661	0.0139647	0.373963	0.187841	3.94444	5.98687	112.312	41.4541	2.4355	0.430628	103.442	3.03596	183.582	314.28	2.05076	0.938208	0.241667	0.0700595	0.143282	0.0643179	2.36574	0.808388	3.63	0.558301	23.552	10.1245	9.50151	2.3764			37.1523	7.06199	1.10779	0.187635	122.971	24.239	3.95226	0.391118	214.192	62.0519	2.96424	0.873154	27.5167	5.90301	1.9044	0.625255	30.4807	4.55397	29.1759	1.63993	329.846	8.15124	88.4053	3.03683	0.430222	0.139522	6.94321	0.374652	10.5177	1.09002	0.936458	0.0786706	3.88595	1.15803	59.84	4.06653	139.444	3.04596	0.179167	0.0653994	13.7334	1.80125	205.597	53.5405	13.195	1.25454			1.34292	0.478791			4.25208	0.71243	44.775	12.2083	13.1367	1.70119	1.02156	0.00837103	8.13638	3.80933	4.77018	0.882849			68.3586	3.48463	17.86	0.378153	319.194	63.0327			6.48435	2.06027	6.41667	0.629153	2.46667	0.404145	45.75	20.7182			2.42333	1.24114	2.7	0.424264	3.935	0.770746	16	1.69706	25.2376	3.58845	8.11667	10.2755	6.58333	5.81944	57.1667	66.274	9.06	2.08638	1.72	0.80206
0	0	0	0	1	1	1	1	1	1	1	1	0
0	0	0	0	1	1	1	1	1	1	1	0	1
0	0	0	0	1	1	1	1	1	1	0	1	1
0	0	0	0	1	1	1	1	1	0	1	1	1
0	0	0	0	1	1	1	1	0	1	1	1	1
0	0	0	0	1	1	1	0	1	1	1	1	1
0	0	0	0	1	1	0	1	1	1	1	1	1
0	0	0	0	1	0	1	1	1	1	1	1	1
0	0	0	0	0	1	1	1	1	1	1	1	1
1	1	1	1	1	1	1	1	1	0	0	0	0
1	1	1	1	1	1	1	1	0	1	0	0	0
1	1	1	1	1	1	1	1	0	0	1	0	0
1	1	1	1	1	1	1	1	0	0	0	1	0
1	1	1	1	1	1	1	1	0	0	0	0	1
1	1	1	1	1	1	1	0	1	1	0	0	0
1	1	1	1	1	1	1	0	1	0	1	0	0
1	1	1	1	1	1	1	0	1	0	0	1	0
1	1	1	1	1	1	1	0	1	0	0	0	1
1	1	1	1	1	1	1	0	0	1	1	0	0
1	1	1	1	1	1	1	0	0	1	0	1	0
1	1	1	1	1	1	1	0	0	1	0	0	1
1	1	1	1	1	1	1	0	0	0	1	1	0
1	1	1	1	1	1	1	0	0	0	1	0	1
1	1	1	1	1	1	1	0	0	0	0	1	1
1	1	1	1	1	1	0	1	1	1	0	0	0
1	1	1	1	1	1	0	1	1	0	1	0	0
1	1	1	1	1	1	0	1	1	0	0	1	0
1	1	1	1	1	1	0	1	1	0	0	0	1
1	1	1	1	1	1	0	1	0	1	1	0	0
1	1	1	1	1	1	0	1	0	1	0	1	0	72	5.65685									39.995	8.97473	71.225	33.7086	22.3175	12.8042			21.34	4.21602							86.9633	24.3147	2.37	0.169706	105.925	3.6416	74.203	17.1037	2.88	1.89168									25.1275	14.0423	11.0075	3.1456			33.9	4.38406	1.135	0.120208			4.35	0.480833	155.075	10.0056	3.5725	0.385373																									138.95	3.04056											1.485	0.205061									1.02425	0.0152028	11.5625	2.69919	4.68	0.655998	1.655	0.0777817	72.5237	5.5823			339.08	105.832																					28.7375	3.63028					9.45833	13.3761	7.65	1.21244
1	1	1	1	1	1	0	1	0	1	0	0	1
1	1	1	1	1	1	0	1	0	0	1	1	0
1	1	1	1	1	1	0	1	0	0	1	0	1
1	1	1	1	1	1	0	1	0	0	0	1	1
1	1	1	1	1	1	0	0	1	1	1	0	0
1	1	1	1	1	1	0	0	1	1	0	1	0
1	1	1	1	1	1	0	0	1	1	0	0	1
1	1	1	1	1	1	0	0	1	0	1	1	0
1	1	1	1	1	1	0	0	1	0	1	0	1
1	1	1	1	1	1	0	0	1	0	0	1	1
1	1	1	1	1	1	0	0	0	1	1	1	0
1	1	1	1	1	1	0	0	0	1	1	0	1
1	1	1	1	1	1	0	0	0	1	0	1	1	62.5	7.77817
1	1	1	1	1	1	0	0	0	0	1	1	1
1	1	1	1	1	0	1	1	1	1	0	0	0
1	1	1	1	1	0	1	1	1	0	1	0	0
1	1	1	1	1	0	1	1	1	0	0	1	0
1	1	1	1	1	0	1	1	1	0	0	0	1
1	1	1	1	1	0	1	1	0	1	1	0	0
1	1	1	1	1	0	1	1	0	1	0	1	0
1	1	1	1	1	0	1	1	0	1	0	0	1
1	1	1	1	1	0	1	1	0	0	1	1	0
1	1	1	1	1	0	1	1	0	0	1	0	1
1	1	1	1	1	0	1	1	0	0	0	1	1
1	1	1	1	1	0	1	0	1	1	1	0	0
1	1	1	1	1	0	1	0	1	1	0	1	0
1	1	1	1	1	0	1	0	1	1	0	0	1
1	1	1	1	1	0	1	0	1	0	1	1	0
1	1	1	1	1	0	1	0	1	0	1	0	1
1	1	1	1	1	0	1	0	1	0	0	1	1
1	1	1	1	1	0	1	0	0	1	1	1	0
1	1	1	1	1	0	1	0	0	1	1	0	1
1	1	1	1	1	0	1	0	0	1	0	1	1
1	1	1	1	1	0	1	0	0	0	1	1	1
1	1	1	1	1	0	0	1	1	1	1	0	0
1	1	1	1	1	0	0	1	1	1	0	1	0	68.5	16.2635																			0.0125	0.00353553	0.283333	0.117851															0.155833	0.107245	3.10833	2.13311									37.2	9.05097			121.75	30.052									1.93583	0.0648181	38.5833	1.81491	31.5	2.12132	326.167	2.59272	96.475	7.17713	0.2425	0.0388909	4.75	0.777817	9.55	0.353553			2.72667	0.131993	53.275	3.28805					10.1667	0.612826															13.55	0.212132																	5.0575	0.0601041
1	1	1	1	1	0	0	1	1	1	0	0	1
1	1	1	1	1	0	0	1	1	0	1	1	0
1	1	1	1	1	0	0	1	1	0	1	0	1
1	1	1	1	1	0	0	1	1	0	0	1	1
1	1	1	1	1	0	0	1	0	1	1	1	0
1	1	1	1	1	0	0	1	0	1	1	0	1
1	1	1	1	1	0	0	1	0	1	0	1	1
1	1	1	1	1	0	0	1	0	0	1	1	1
1	1	1	1	1	0	0	0	1	1	1	1	0
1	1	1	1	1	0	0	0	1	1	1	0	1
1	1	1	1	1	0	0	0	1	1	0	1	1
1	1	1	1	1	0	0	0	1	0	1	1	1
1	1	1	1	1	0	0	0	0	1	1	1	1
1	1	1	1	0	1	1	1	1	1	0	0	0
1	1	1	1	0	1	1	1	1	0	1	0	0
1	1	1	1	0	1	1	1	1	0	0	1	0
1	1	1	1	0	1	1	1	1	0	0	0	1
1	1	1	1	0	1	1	1	0	1	1	0	0
1	1	1	1	0	1	1	1	0	1	0	1	0
1	1	1	1	0	1	1	1	0	1	0	0	1
1	1	1	1	0	1	1	1	0	0	1	1	0
1	1	1	1	0	1	1	1	0	0	1	0	1
1	1	1	1	0	1	1	1	0	0	0	1	1
1	1	1	1	0	1	1	0	1	1	1	0	0
1	1	1	1	0	1	1	0	1	1	0	1	0
1	1	1	1	0	1	1	0	1	1	0	0	1
1	1	1	1	0	1	1	0	1	0	1	1	0
1	1	1	1	0	1	1	0	1	0	1	0	1
1	1	1	1	0	1	1	0	1	0	0	1	1
1	1	1	1	0	1	1	0	0	1	1	1	0
1	1	1	1	0	1	1	0	0	1	1	0	1
1	1	1	1	0	1	1	0	0	1	0	1	1
1	1	1	1	0	1	1	0	0	0	1	1	1
1	1	1	1	0	1	0	1	1	1	1	0	0
1	1	1	1	0	1	0	1	1	1	0	1	0
1	1	1	1	0	1	0	1	1	1	0	0	1
1	1	1	1	0	1	0	1	1	0	1	1	0
1	1	1	1	0	1	0	1	1	0	1	0	1
1	1	1	1	0	1	0	1	1	0	0	1	1
1	1	1	1	0	1	0	1	0	1	1	1	0
1	1	1	1	0	1	0	1	0	1	1	0	1
1	1	1	1	0	1	0	1	0	1	0	1	1	68	0									35.97	11.4976	74.25	14.4957	21.35	10.3945											99	21.2132					61.05	6.01041	3.43	1.51321											11.7075	0.675287																																																															14.445	0.219203	4.685	0.841457			67.65	0.494975			306.5	139.3					5.5	0.707107															24.1	0.282843
1	1	1	1	0	1	0	1	0	0	1	1	1
1	1	1	1	0	1	0	0	1	1	1	1	0
1	1	1	1	0	1	0	0	1	1	1	0	1
1	1	1	1	0	1	0	0	1	1	0	1	1
1	1	1	1	0	1	0	0	1	0	1	1	1
1	1	1	1	0	1	0	0	0	1	1	1	1
1	1	1	1	0	0	1	1	1	1	1	0	0
1	1	1	1	0	0	1	1	1	1	0	1	0	73.3	10.1675	11.2025	5.28388	25.8233	17.3072			97.525	2.43952	43.8355	4.33089	110.107	77.1741	14.5986	3.73745	26.1017	5.53812	17.8111	4.12917	0.01975	0.010094	0.276384	0.156046	348	589.78	50.7611	2.97755	2.44807	0.141211	103.991	0.850877	65.3589	14.4514	2.79304	1.285	1.53917	2.2622	0.136771	0.187785	2.16976	3.27352	3.37233	0.363206	19.4552	2.33298	9.03659	3.64598	142.619	80.0718	39.8222	4.33612	1.44189	0.237355	129.452	13.2912	4.12894	0.476206	200.083	27.9543	2.27672	1.46137	109.99	97.5666	1.94997	0.779791	27.0175	13.3359	30.476	2.11166	324.129	13.0006	93.3918	4.59154	0.416571	0.120234	5.19726	2.05244	9.5014	0.584601	0.925971	0.0948074	3.96323	1.26964	60.6365	13.9534	140.871	2.06922	0.200244	0.0599394	14.8957	6.91974	206.18	66.1739	11.371	1.21874	0.944722	0.0850014	1.12596	0.193253			4.23778	0.285126	52.0778	15.3294	12.9567	0.988098	1.02134	0.00988065	11.7447	4.33937	4.40638	1.36364	1.38333	0.600028	70.2329	7.61268	15.6892	2.08944	251.543	55.838			6.78235	1.2352	5.5	0.353553	4.17	1.30564					10.79	15.1085	2.69779	0.562553	4.35906	0.235592	17.1456	3.06824	27.054	4.03205			13.4067	11.3791	220.204	529.973	7.53525	1.48077	3.29675	1.59955
1	1	1	1	0	0	1	1	1	1	0	0	1	72.6364	10.4237	10.5025	5.27548	33.5625	20.9588					45.8682	2.76555	127.577	82.8159	15.288	4.34704	30.9722	6.55266	18.8417	4.37344	0.0195	0.00612977	0.252422	0.110417	516	725.492	58.7611	17.6813	2.39968	0.238257	103.189	1.78152	60.5967	5.19464	3.16905	1.31399	1.425	2.31346	0.0580556	0.0359237	1.60333	1.4386	3.37292	0.429755	19.6863	2.46031	9.56913	2.78379	163.453	50.609	39.5292	4.98719	1.27189	0.315658	131.667	16.7349	4.2023	0.471217	181.083	16.3155	2.89797	1.18264	179.527	138.801	1.88432	0.966809	19.0618	9.11207	29.9896	1.68635	326.946	13.1176	90.6211	3.90157	0.404391	0.156751	3.65702	1.49494	9.17781	0.56187	0.932846	0.0839725	4.23896	0.816965	66.139	14.1426	141.65	2.0211	0.190991	0.0313351	14.204	2.36112	207.27	52.1558	11.9729	1.29127			1.26015	0.226366			4.40222	0.464883	45.8867	14.063	13.1074	1.55175	1.02171	0.00938079	11.303	4.42478	4.67131	1.25394	1.38	0.848528	73.104	6.31132	16.0932	1.94958	248.141	52.3159			6.65478	1.2606	5.5	0.408248	3.555	1.06773					10.5495	15.34	3.72519	1.82344	4.38542	0.281226	18.4942	1.79157	27.4554	4.28885			12.61	10.0524	436.041	749.943	8.58867	1.64378	2.64233	1.12617
1	1	1	1	0	0	1	1	1	0	1	1	0
1	1	1	1	0	0	1	1	1	0	1	0	1
1	1	1	1	0	0	1	1	1	0	0	1	1	73	9.3315	10.1275	5.42178	24.1175	14.5373					45.4549	3.51912	121.256	77.6032	18.3456	9.58223	31.6722	7.2853	18.5233	3.85381	0.0211	0.00709616	0.306938	0.149804	435.667	531.535	56.4088	9.70242	2.50368	0.141171	104.277	1.26968	60.8567	6.50173	2.70299	1.41521	1.37417	2.34309	0.0548333	0.0267343	0.872081	0.515976	3.16792	0.478174	19.9885	4.17023	9.35605	2.35812	168.746	48.3486	38.4583	4.45879	1.35389	0.206574	129.633	14.207	4.51501	0.530227	175.533	21.3709	2.66922	1.14493	152.995	149.977	1.96745	0.83042	23.0744	12.2002	30.7067	1.41724	327.257	11.8178	92.3773	3.77237	0.416013	0.128308	4.49062	2.10154	9.90906	1.85044	0.945971	0.0663575	4.38834	0.56562	62.3834	11.716	139.114	5.59187	0.193822	0.037746	13.5553	2.41613	213.207	50.4407	11.8438	1.13512			1.12596	0.206171			4.18972	0.321456	49.8333	13.297	12.8056	1.40348	1.02302	0.00658412	10.7687	4.37993	4.86638	1.28073	1.49333	0.631295	72.3917	6.70885	16.5641	2.3788	244.502	50.25			6.85853	1.00002	5.54167	0.640638	3.03667	1.17304	38.85	7.42462			10.82	15.0802	2.46519	0.566158	4.23656	0.375973	17.2206	2.93725	27.3856	3.67369			6.12667	3.35514	1895.97	2983.31	7.79244	1.33658	2.21175	1.25981
1	1	1	1	0	0	1	1	0	1	1	1	0	71.5	7.23418	9.79583	3.95391	50.8217	39.2016					43.2229	3.87436	61.0583	3.79481	23.0958	6.75876			16.2583	3.1702	0.065	0.0353553	0.650583	0.0715356							103.754	1.42011	67.4375	19.8697	2.32833	1.07716	0.11	0.0424264	0.2775	0.258094	3.5125	3.8007	3.3125	0.36416	24.0917	4.113	11.4556	0.232461			35.4333	3.10859			114.5	2.12132	4.31042	0.664091	230.75	33.234					2.76083	0.368874	34.1961	0.701568	30.4	0.424264	335.917	4.36049	90.55	0.0707107	0.468333	0.0966379	5.53892	1.04499	9.43333	1.93276	0.845	0.0636396	3.83833	0.228631	52.575	3.0052	138.99	1.28752	0.26	0.0141421	16.05	0.353553			11.65	0.0707107			1.32187	0.117557									1.02344	0.000854421	8.54271	0.743935					69.1935	4.29243	14.45	1.06066	276.729	51.5893			6.85	0.777817	5.16667	0.235702											3.91	0.169706	15.3	0.141421	25.9644	0.409238							7.79333	0.16773	1.81129	0.157382
1	1	1	1	0	0	1	1	0	1	1	0	1	72.25	4.85627	7.925	1.30815							42.4278	3.17421	104.111	70.6304	16.375	10.9808			16.25	3.18198	0.0416667	0.0419325	0.429291	0.236277			70.263	19.2156	1.95905	0.718015	101.849	4.51968	51.1873	3.48074	2.795	0.417193	1.04905	1.60965	0.108611	0.0656502	1.13452	0.503984	4.30125	2.32479	42	37.8021	9.92262	1.51983	130.097	33.3715	37.806	3.36776	1.24444	0.32799	124.773	8.51316	4.16476	0.566399			3.01903	0.361077			1.85968	1.01804	25.8778	8.65773	29.2588	1.03713	325.858	6.12014	89.9819	2.48743	0.468651	0.127779	6.64797	0.970815	9.79378	1.6548	0.777798	0.0313989	4.27581	1.05124	63.5591	11.6746	138.426	3.04148	0.218221	0.0566954	14.0227	3.07239			12.4756	1.2352	1.05062	0.0274004	1.2125	0.272236							14.4437	1.45404	1.02315	0.00281877	8.74931	1.38826	4.74175	0.584716			68.7512	3.62214	15.9488	2.01751	265.035	36.5413			6.35882	0.908681	5.5	0.707107	3.46658	0.98936					6.39833	6.48959			3.94	0.127279	15.265	0.0919239	26.3193	2.85265					2031.59	253.272	7.64	0.339411	3.20129	1.80838
1	1	1	1	0	0	1	1	0	1	0	1	1	74.6042	10.5281	12.2421	5.45946	227.419	519.982	11.1	5.23259	85.0229	21.3569	43.1059	3.8827	88.9807	50.4237	19.6756	8.78	29.1203	5.18324	21.2514	7.06122	0.0271043	0.0209198	0.359744	0.190957	4490.58	8832.89	102.564	73.6201	2.40974	0.152577	103.703	2.45142	65.764	19.9787	3.11442	1.30189	0.866293	1.32814	0.0908869	0.062766	1.36785	0.890311	3.81116	1.10777	25.5417	14.1753	9.2054	3.02463	147.148	33.9034	39.395	3.75882	1.27839	0.263201	130.142	12.5438	4.25636	0.420316	200.792	41.9853	2.5049	0.743506	214.167	257.983	1.8877	0.780643	26.4173	9.65306	29.9774	1.28457	327.816	11.1975	91.1167	3.4742	0.442861	0.168859	5.95747	1.93305	10.0899	1.58268	0.896273	0.107956	4.61865	1.75532	64.6483	10.66	139.176	4.79856	0.217449	0.0746065	15.5517	6.90041	225.07	59.9338	12.1477	1.39319	1.0074	0.0721774	1.16681	0.13379			4.30059	0.341065	44.7509	18.3249	12.9722	0.894769	1.0181	0.00601419	11.519	4.87676	4.66732	1.02375	1.93301	1.01221	70.6939	5.72162	16.2057	1.99125	303.486	103.486	14.1542	8.94596	7.12728	2.1744	5.42361	0.369347	2.85373	0.707259	33.025	8.90033	6.9112	4.58059	4.36191	6.46333	2.50062	1.16459	4.11324	0.437564	16.155	2.78293	27.7061	4.73702	337.23	573.989	8.98756	5.7825	298.591	969.766	8.56352	2.0246	3.17504	3.61003
1	1	1	1	0	0	1	1	0	0	1	1	1	71.6	5.98331	12.1325	4.29281							41.8605	4.49618	87.4784	26.0903	18.4239	6.88106	34.265	3.41533	19.5714	1.51523	0.0522222	0.0327589	0.483722	0.189965			83.5107	46.1117	2.36154	0.122262	104.669	3.05613	83.5302	44.1766	2.47109	1.0279			0.205556	0.166185	2.075	1.76971	3.845	0.388909	20.7778	5.87209	12.3025	3.28973			38.1	5.79828	1.24406	0.255472	129	18.3848	6.05513	2.91963	204.676	42.2359	2.88828	0.815335	561.5	444.77	2.18778	0.907255	23.9696	11.0242	29.9333	0.144338	334.833	4.51233	89.4056	1.49669	0.572778	0.129661	6.01483	0.863899	10.2333	1.94622	0.830556	0.0406316	6.41556	2.74418	65.1056	13.2157	136.526	8.64486			14.6	1.31149			12.5633	1.28493			1.23208	0.123471					54.1972	16.1418			1.01698	0.0109467	8.72167	1.78626	4.66953	1.10783			72.41	2.54072	16.17	2.15307	321.034	76.6956			8.18	2.65872	5.36667	0.518545	3.721	1.34916			26.0944	30.6398	2.07975	0.382191							30.5471	3.05408					416.455	535.216	7.45667	0.598684
1	1	1	1	0	0	1	0	1	1	1	1	0
1	1	1	1	0	0	1	0	1	1	1	0	1
1	1	1	1	0	0	1	0	1	1	0	1	1	73.5556	10.3816	16.0525	11.6706	25.8233	17.3072					46.7969	1.75854	125.327	84.4847	14.7975	4.85713	28.9083	7.76639	18.8417	4.37344	0.0185	0.00709656	0.211563	0.0909447	516	725.492	50.0147	3.15544	2.4871	0.157288	103.907	0.895132	59.8661	5.45219	3.14286	1.46734	1.73889	2.72709	0.0580556	0.0359237	0.929442	0.616121	3.29722	0.492602	20.1078	2.62413	9.24015	2.59062			38.4111	5.45966	1.28389	0.295133	128.389	18.8579	4.36037	0.359828	185.5	16.8003	2.36922	1.35286	109.99	97.5666	1.96576	1.16717	14.8574	4.29915	30.3778	1.83343	326.428	16.0155	91.5698	4.17531	0.450021	0.156089	3.18436	1.4184	9.01208	0.55565	0.964628	0.0672047	4.60445	0.446837	66.139	14.1426	141.292	2.14341	0.193822	0.037746	13.5553	2.41613	213.943	61.7507	11.5417	1.17695			1.17893	0.156049			4.22963	0.381372	52.0778	15.3294	13.1074	1.55175	1.02438	0.00750546	10.3696	5.47394	4.67397	1.53574	1.38	0.848528	68.424	16.2497	15.8354	2.30272	212.958	90.5082			7.11804	1.0469	5.5	0.408248	3.555	1.06773					15.5551	17.897	2.69779	0.562553	4.38542	0.281226	18.4942	1.79157	27.372	4.4415			7.06	4.15779	652.611	918.375	8.0764	1.18718	2.64233	1.12617
1	1	1	1	0	0	1	0	1	0	1	1	1
1	1	1	1	0	0	1	0	0	1	1	1	1	71.75	5.67891	9.99524	3.37522	475.595	644.04					41.2115	6.51599	64.3636	13.5559	21.3594	7.25809	35.8167	0.872098			0.067037	0.0236378	0.637426	0.0708694			308.285	288.074	2.37263	0.153239	105.945	3.05217	129.102	94.8914	2.03427	1.02562	1.17667	1.4121	0.124074	0.0456311	1.46481	0.692443	3.82	0.450444	22.5	6.94622	8.73875	2.65664	215	97.5807	37.4833	5.35545	1.3726	0.234706	123.667	18.7172	5.48047	0.793859	239.102	26.0212	3.86701	1.8033	639.302	205.158	2.15917	0.756993	27.2678	6.60364	29.7972	0.605549	326.537	9.72751	91.2361	0.797493	0.613889	0.128023	7.91113	2.07796	10.4208	2.07411	1.03411	0.280956	4.49472	0.708913	60.3676	8.60209	136.053	3.55679			15.6444	0.227507	186.5	67.1751	12.3037	0.719596			1.32471	0.324954			4.1675	0.802566	72.3106	20.2286	12.75	1.20208	1.01503	0.00675777	7.61373	3.91142	6.18011	2.18683			67.6542	5.30195	17.5111	3.36392	370.39	151.899			7.14667	0.783108	5.75	1.06066	2.93344	1.39082	29.6	2.26274	20.7912	25.3025	3.49161	2.85266	2.135	0.940452					26.437	1.52961	42.8	38.3393	3.54333	1.06959	763.044	1000.46	8.34333	0.437759	2.39329	0.665691
1	1	1	1	0	0	0	1	1	1	1	1	0	65.7143	13.6293	15.5054	7.86035			10.4333	5.52208			42.1712	4.31681	77.312	20.7313	29.0877	23.5858	28.2671	6.36934	27.384	20.7956	0.026642	0.0107494	0.442305	0.158637	7319.9	9791.87	66.5518	26.6236	2.29502	0.416307	103.377	1.36497	67.4453	27.0386	2.57576	1.0128	0.73965	0.771835	0.110136	0.0870265	1.76856	1.48469	3.25333	0.710149	37.4928	20.4509	9.21356	3.001	133.422	23.0718	40.9927	4.46889	1.33327	0.164592	135.673	13.7148	4.09436	0.670371	203.353	30.5164	3.08846	1.1233	69.0622	45.7537	1.84245	0.439241	31.9051	7.70327	29.7469	2.54053	326.893	9.36815	90.6327	5.74738	0.401588	0.110501	6.3265	1.74402	10.3596	0.617807	0.886458	0.0776892	4.1769	1.37245	62.459	8.51046	139.414	2.76476	0.222708	0.0486084	13.9464	2.57224	214.34	61.2125	11.6943	1.4997	0.917778	0.0792651	1.11269	0.066079			4.50826	0.197693	49.6476	18.8497	14.4119	4.12123	1.01561	0.00632868	11.5036	3.03683	4.94134	1.23413			71.0913	4.25762	17.5927	1.69853	317.981	78.5083			6.815	1.64628	5.84867	0.987594	2.98361	2.10526			15.8817	10.0368	1.83069	0.920813			4.65679	1.19778	17.5414	4.67599	28.9119	5.12096	77.9075	153.643	5.29875	5.92652	88.4821	68.128	8.78833	1.59732	2.05521	1.08687
1	1	1	1	0	0	0	1	1	1	1	0	1	67.1667	14.2882	19.1614	7.99824			11.1	7.63675			41.2531	4.46289	77.2106	23.9353	23.1068	19.2869	28.885	5.84855	26.2554	19.4951	0.0260992	0.0107805	0.424034	0.126521	7319.9	9791.87	61.707	28.7488	2.45309	0.115027	103.083	1.31357	70.1987	30.1226	2.7164	0.889886	0.732983	0.777271	0.111722	0.0844229	1.63636	1.11111	3.25889	0.722436	41.6374	19.1972	9.76928	3.58997	130.173	28.1345	40.2988	4.75444	1.29712	0.185902	133.993	14.7358	4.2456	0.758713	204.134	29.656	2.55549	0.843574	52.7746	25.0423	1.82856	0.374395	28.9861	2.91072	29.6233	2.92016	327.898	11.1439	89.889	6.61032	0.427399	0.10666	6.5186	1.84898	10.0332	0.367247	0.875167	0.0718625	4.36078	0.997592	63.9527	7.10488	138.49	2.22274	0.216786	0.0469413	14.0952	2.9402	208.493	57.2592	12.0613	1.28002	0.931333	0.0785847	1.12724	0.0887709			4.43813	0.149319	40.4656	8.65838	14.2861	4.63125	1.01585	0.0045456	11.0554	2.84705	4.25092	0.914948			71.6755	4.5825	17.7667	1.37305	299.199	89.8417			6.89167	1.16174	5.84867	0.987594	3.05028	2.10461			13.585	10.6038	2.35236	1.20028			4.10358	0.584895	17.3178	8.08616	30.4102	3.94074	103.71	177.242	4.955	5.18975	80.3821	75.5528	9.48	1.42063	2.2675	1.18169
1	1	1	1	0	0	0	1	1	1	0	1	1	70.3095	11.189	13.9865	6.72444	38.6689	32.0484	9.5525	3.73505	115.69	26.5166	42.9597	3.7132	92.3788	48.341	20.1376	12.4286	28.3549	5.08906	21.8595	11.9769	0.0295753	0.0175614	0.469499	0.288525	3405.73	6268.9	88.5015	82.2826	2.37804	0.191877	103.191	2.39888	63.552	19.3188	2.76445	1.03493	22.0804	76.3988	0.12747	0.103936	1.81076	1.11774	3.12603	0.615586	23.7164	13.7028	8.91361	2.47527	146.709	43.2492	40.7231	4.73431	1.31919	0.248923	134.286	14.4225	4.12822	0.522693	186.991	34.1037	2.77954	0.958162	88.3093	69.7951	2.0091	0.78147	28.0565	9.00916	30.2462	2.11224	328.548	11.1563	91.8284	5.88068	0.426972	0.122273	5.82618	1.82508	10.0706	0.721195	0.892983	0.0949352	4.41602	1.18837	62.9729	8.90665	139.199	2.79466	0.205259	0.0534296	14.1046	2.42584	203.441	52.2546	11.7616	1.11567	0.951591	0.0663288	1.12186	0.160248			4.40215	0.231421	40.1137	15.0028	13.1868	2.61094	1.01962	0.00721173	10.7677	3.19508	4.5746	1.31901	1.83315	1.01785	72.2638	4.54469	17.2534	1.61713	276.565	79.9983	7.245	2.05299	6.97742	1.61162	5.74238	0.742098	3.66097	2.59505	41.95	3.04056	13.4062	10.6047	4.47619	7.53273	2.53519	0.487385	4.13293	0.652536	16.9194	4.06356	29.2045	4.42729	56.075	123.913	7.82188	5.56705	306.455	664.963	8.37256	1.4201	2.6735	1.06565
1	1	1	1	0	0	0	1	1	0	1	1	1	67.1538	14.0407	15.0723	8.18771	25.2733	31.3947	11.1	7.63675	132.283	23.7824	41.0638	3.39785	78.3382	21.793	25.1092	17.7392	29.1337	5.67862	26.0025	17.7407	0.0281597	0.00972752	0.466238	0.109218	5137.82	7888.27	75.6037	31.9079	2.36884	0.113971	103.473	1.98239	68.5824	26.2299	2.614	0.938844	0.707605	0.714021	0.0989549	0.0805358	1.47416	1.06393	3.1819	0.727471	30.7993	18.7975	9.44311	2.90874	137.481	24.4604	39.6017	4.92948	1.31525	0.173983	131.351	16.2819	4.11533	0.659919	205.832	28.4287	2.74815	0.705007	60.3628	25.0029	1.84393	0.347754	31.4278	5.38008	29.9061	2.80519	327.837	11.6091	90.8156	6.18638	0.442579	0.0979431	6.96263	1.54166	10.0516	0.869526	0.863944	0.0758281	4.06963	1.07488	61.6924	8.19419	139.21	2.28782	0.217219	0.0470169	14.0237	2.60206	210.71	56.6833	12.0021	1.26521	0.936333	0.0718254	1.1092	0.107159			4.30082	0.345374	40.0559	7.6956	14.6361	4.47338	1.01724	0.00472769	10.2694	3.25474	4.53336	0.703748			70.9059	4.68345	17.7135	1.33309	319.86	65.0819	5.83437	0.715062	6.59632	1.14058	5.99889	0.784649	2.78969	1.98684	33.45	8.98026	12.965	11.245	2.28828	1.33414	2.835	0.827315	4.15683	0.423743	16.1866	6.04414	29.8115	4.16461	103.71	177.242	6.18222	5.53813	73.3944	70.1927	8.56103	1.53676	2.53148	1.14699
1	1	1	1	0	0	0	1	0	1	1	1	1	68.963	11.4202	12.715	7.0044	58.1788	79.4885	11.1	7.63675	117.067	58.3206	41.7775	3.31259	82.7306	26.2483	22.9666	15.3177	30.5667	6.76372	22.6961	14.1042	0.0295058	0.017829	0.486146	0.255385	2225.9	5306.02	79.1504	30.2536	2.3974	0.0893061	104.23	2.46872	66.2735	22.0051	2.57586	0.83937	58.4749	216.696	0.13708	0.0918959	2.2188	1.60284	3.44756	0.735364	39.2882	30.6564	9.49287	3.02311	135.082	20.6555	37.9085	6.14968	1.32813	0.309942	127.652	20.0924	4.15373	0.535915	199.932	31.4717	2.61548	0.63447	134.17	243.436	1.75638	0.54313	28.2004	7.38984	29.6164	2.68012	327.718	10.6442	90.2	6.40376	0.409719	0.105582	6.22401	1.53248	10.1443	1.00925	0.86959	0.0718825	4.20147	1.45232	61.9919	8.29171	139.336	3.04523	0.211154	0.0488345	15.2419	5.40881	204.304	58.5073	11.9455	1.17644	0.939167	0.0657738	1.15682	0.139077			4.30076	0.499104	47.3757	13.5672	15.2422	7.53311	1.0177	0.00524014	10.3702	3.44435	4.44201	0.732153	1.85	1.01823	68.9846	5.337	17.5056	1.77268	314.318	58.5598	7.045	0.997021	6.43888	1.78672	5.555	0.732153	2.57447	1.46626	40.6584	9.25642	12.0069	7.74835	1.9566	1.22507	2.364	1.43284	3.82506	0.645274	15.3753	4.69707	27.2006	5.05394	47.2614	115.295	7.40083	9.02281	111.761	121.916	8.49456	1.60048	2.71465	1.51051
1	1	1	1	0	0	0	0	1	1	1	1	1	67.3	15.7906	18.0292	8.76074			11.1	7.63675			40.2057	3.83219	79.0305	25.6838	22.2358	20.9763	29.3117	6.2863	25.5265	21.7046	0.0277407	0.0108088	0.44679	0.121899	7319.9	9791.87	63.5393	31.748	2.42326	0.0916617	103.317	1.269	72.9301	32.034	2.64073	0.949831	0.84158	0.816541	0.109093	0.0921661	1.60284	1.21327	3.38267	0.733134	38.5649	19.7449	9.14666	3.49416	135.466	29.4722	40.5736	5.14697	1.31031	0.200019	134.942	16.269	4.18445	0.812012	210.414	26.9089	2.698	0.826644	52.7746	25.0423	1.76145	0.361066	29.0577	3.35592	29.5981	3.19804	326.173	11.1364	90.1934	7.18729	0.445716	0.104084	6.86753	1.75492	10.0283	0.40205	0.886458	0.0776892	4.33424	1.0901	64.2385	7.73879	138.419	2.42623	0.215833	0.0513475	13.7142	3.11728	204.742	63.188	12.1257	1.38972	0.954167	0.0689807	1.10272	0.0663696			4.45325	0.161723	39.5816	9.37274	14.8033	4.98038	1.01547	0.00485695	11.1415	3.10878	4.43545	0.84766			71.0698	4.70294	17.9569	1.39935	320.19	77.3591			6.827	1.28674	6.06083	1.00018	3.02033	2.3516			15.158	11.0451	1.99683	0.923501			4.10358	0.584895	17.3178	8.08616	30.8501	4.12431	103.71	177.242	5.29875	5.92652	97.6027	75.06	9.2575	1.76972	2.57663	1.1067
1	1	1	0	1	1	1	1	1	1	0	0	0
1	1	1	0	1	1	1	1	1	0	1	0	0
1	1	1	0	1	1	1	1	1	0	0	1	0
1	1	1	0	1	1	1	1	1	0	0	0	1
1	1	1	0	1	1	1	1	0	1	1	0	0
1	1	1	0	1	1	1	1	0	1	0	1	0
1	1	1	0	1	1	1	1	0	1	0	0	1	79.5	9.19239
1	1	1	0	1	1	1	1	0	0	1	1	0
1	1	1	0	1	1	1	1	0	0	1	0	1
1	1	1	0	1	1	1	1	0	0	0	1	1
1	1	1	0	1	1	1	0	1	1	1	0	0
1	1	1	0	1	1	1	0	1	1	0	1	0
1	1	1	0	1	1	1	0	1	1	0	0	1
1	1	1	0	1	1	1	0	1	0	1	1	0
1	1	1	0	1	1	1	0	1	0	1	0	1
1	1	1	0	1	1	1	0	1	0	0	1	1
1	1	1	0	1	1	1	0	0	1	1	1	0
1	1	1	0	1	1	1	0	0	1	1	0	1
1	1	1	0	1	1	1	0	0	1	0	1	1
1	1	1	0	1	1	1	0	0	0	1	1	1
1	1	1	0	1	1	0	1	1	1	1	0	0
1	1	1	0	1	1	0	1	1	1	0	1	0
1	1	1	0	1	1	0	1	1	1	0	0	1
1	1	1	0	1	1	0	1	1	0	1	1	0
1	1	1	0	1	1	0	1	1	0	1	0	1
1	1	1	0	1	1	0	1	1	0	0	1	1
1	1	1	0	1	1	0	1	0	1	1	1	0
1	1	1	0	1	1	0	1	0	1	1	0	1
1	1	1	0	1	1	0	1	0	1	0	1	1	70.5	3.53553
1	1	1	0	1	1	0	1	0	0	1	1	1
1	1	1	0	1	1	0	0	1	1	1	1	0
1	1	1	0	1	1	0	0	1	1	1	0	1
1	1	1	0	1	1	0	0	1	1	0	1	1
1	1	1	0	1	1	0	0	1	0	1	1	1
1	1	1	0	1	1	0	0	0	1	1	1	1
1	1	1	0	1	0	1	1	1	1	1	0	0
1	1	1	0	1	0	1	1	1	1	0	1	0
1	1	1	0	1	0	1	1	1	1	0	0	1
1	1	1	0	1	0	1	1	1	0	1	1	0
1	1	1	0	1	0	1	1	1	0	1	0	1
1	1	1	0	1	0	1	1	1	0	0	1	1
1	1	1	0	1	0	1	1	0	1	1	1	0
1	1	1	0	1	0	1	1	0	1	1	0	1
1	1	1	0	1	0	1	1	0	1	0	1	1
1	1	1	0	1	0	1	1	0	0	1	1	1
1	1	1	0	1	0	1	0	1	1	1	1	0
1	1	1	0	1	0	1	0	1	1	1	0	1
1	1	1	0	1	0	1	0	1	1	0	1	1
1	1	1	0	1	0	1	0	1	0	1	1	1
1	1	1	0	1	0	1	0	0	1	1	1	1
1	1	1	0	1	0	0	1	1	1	1	1	0
1	1	1	0	1	0	0	1	1	1	1	0	1
1	1	1	0	1	0	0	1	1	1	0	1	1
1	1	1	0	1	0	0	1	1	0	1	1	1
1	1	1	0	1	0	0	1	0	1	1	1	1
1	1	1	0	1	0	0	0	1	1	1	1	1
1	1	1	0	0	1	1	1	1	1	1	0	0
1	1	1	0	0	1	1	1	1	1	0	1	0
1	1	1	0	0	1	1	1	1	1	0	0	1
1	1	1	0	0	1	1	1	1	0	1	1	0
1	1	1	0	0	1	1	1	1	0	1	0	1
1	1	1	0	0	1	1	1	1	0	0	1	1
1	1	1	0	0	1	1	1	0	1	1	1	0
1	1	1	0	0	1	1	1	0	1	1	0	1
1	1	1	0	0	1	1	1	0	1	0	1	1
1	1	1	0	0	1	1	1	0	0	1	1	1
1	1	1	0	0	1	1	0	1	1	1	1	0
1	1	1	0	0	1	1	0	1	1	1	0	1
1	1	1	0	0	1	1	0	1	1	0	1	1
1	1	1	0	0	1	1	0	1	0	1	1	1
1	1	1	0	0	1	1	0	0	1	1	1	1
1	1	1	0	0	1	0	1	1	1	1	1	0
1	1	1	0	0	1	0	1	1	1	1	0	1
1	1	1	0	0	1	0	1	1	1	0	1	1
1	1	1	0	0	1	0	1	1	0	1	1	1
1	1	1	0	0	1	0	1	0	1	1	1	1
1	1	1	0	0	1	0	0	1	1	1	1	1
1	1	1	0	0	0	1	1	1	1	1	1	0
1	1	1	0	0	0	1	1	1	1	1	0	1
1	1	1	0	0	0	1	1	1	1	0	1	1	73.2778	10.3002	11.5775	5.43869	25.8233	17.3072					46.0192	2.13326	121.651	77.2192	14.8817	4.23002	28.9083	7.76639	19.5433	4.09962	0.0215741	0.00758522	0.281072	0.105859	348.5	589.354	72.7388	36.1478	2.40035	0.237036	103.182	1.3199	57.3686	6.28608	2.83633	1.30961	1.76333	2.12448	0.0786543	0.0450025	1.03333	0.463793	3.38167	0.436228	20.5885	3.60101	9.92824	2.05857	167.344	45.1054	39.5723	3.41951	1.35657	0.280591	130.559	11.4037	4.30358	0.297769	198.6	29.5737	3.32838	1.29704	116.327	69.8576	2.14863	0.843045	24.8933	8.64079	31.1415	2.05599	330.773	9.607	93.0559	5.54686	0.406316	0.143049	4.4825	1.74215	9.24883	1.30626	0.945971	0.0663575	4.69643	0.573873	64.352	8.08131	140.798	2.70033	0.208278	0.0622295	14.8515	2.12874	227.309	38.746	11.6062	0.969617			1.14012	0.147134			4.20481	0.364193	52.6833	12.5749	12.9338	1.91051	1.02188	0.00635018	10.8697	4.2179	5.22638	1.36892	1.51333	0.64291	75.065	3.98253	15.4878	2.00458	243.478	49.0485			7.2743	1.36316	5.53571	0.419041	2.825	1.15523	30.25	12.4204			8.60004	13.0941	2.89852	0.528319	4.38542	0.281226	18.4942	1.79157	29.1046	4.31064			5.98333	3.48156	327.556	649.633	7.85633	1.24557	2.64233	1.12617
1	1	1	0	0	0	1	1	1	0	1	1	1
1	1	1	0	0	0	1	1	0	1	1	1	1	71	4.58258
1	1	1	0	0	0	1	0	1	1	1	1	1
1	1	1	0	0	0	0	1	1	1	1	1	1	65	14.6401	15.9634	8.88266			10.0333	5.70731	134.75	20.294	40.162	3.5002	90.7975	38.9739	21.1735	19.3538	28.4386	6.18606	24.4388	19.5952	0.0241389	0.0133687	0.376759	0.188056	7319.9	9791.87	63.5393	31.748	2.42326	0.0916617	103.172	1.22055	69.3686	30.7236	2.39205	1.08844	0.89965	0.744059	0.105986	0.0882044	1.5063	1.15043	3.40222	0.657482	35.3708	19.3159	8.03374	3.63337	135.466	29.4722	40.506	4.70193	1.31031	0.200019	134.396	14.6127	4.18382	0.741264	214.927	27.3117	2.698	0.826644	52.7746	25.0423	1.704	0.495078	25.9885	6.74498	29.961	2.83106	326.505	9.43578	91.3617	6.60375	0.44012	0.117112	6.58815	1.6868	10.2212	0.588148	0.886458	0.0776892	4.56735	1.02733	66.4331	8.96322	138.473	2.21952	0.212143	0.0478798	14.1435	2.74029	201.785	56.9793	11.7363	1.63425	0.927333	0.0846693	1.10233	0.0605956			4.3966	0.200451	39.5816	9.37274	14.8033	4.98038	1.01547	0.00485695	10.4927	3.31666	4.43545	0.84766			71.3313	4.34855	17.8631	1.30133	320.449	70.6222			7.11694	1.35239	6.06083	1.00018	2.73361	2.21749			15.158	11.0451	1.91236	0.851526			4.10358	0.584895	17.3178	8.08616	31.1572	3.85166	103.71	177.242	7.619	7.29798	97.6027	75.06	10.006	2.2694	2.57663	1.1067
1	1	0	1	1	1	1	1	1	1	0	0	0
1	1	0	1	1	1	1	1	1	0	1	0	0
1	1	0	1	1	1	1	1	1	0	0	1	0
1	1	0	1	1	1	1	1	1	0	0	0	1
1	1	0	1	1	1	1	1	0	1	1	0	0
1	1	0	1	1	1	1	1	0	1	0	1	0
1	1	0	1	1	1	1	1	0	1	0	0	1
1	1	0	1	1	1	1	1	0	0	1	1	0
1	1	0	1	1	1	1	1	0	0	1	0	1
1	1	0	1	1	1	1	1	0	0	0	1	1
1	1	0	1	1	1	1	0	1	1	1	0	0
1	1	0	1	1	1	1	0	1	1	0	1	0
1	1	0	1	1	1	1	0	1	1	0	0	1
1	1	0	1	1	1	1	0	1	0	1	1	0
1	1	0	1	1	1	1	0	1	0	1	0	1
1	1	0	1	1	1	1	0	1	0	0	1	1
1	1	0	1	1	1	1	0	0	1	1	1	0
1	1	0	1	1	1	1	0	0	1	1	0	1
1	1	0	1	1	1	1	0	0	1	0	1	1
1	1	0	1	1	1	1	0	0	0	1	1	1
1	1	0	1	1	1	0	1	1	1	1	0	0
1	1	0	1	1	1	0	1	1	1	0	1	0
1	1	0	1	1	1	0	1	1	1	0	0	1
1	1	0	1	1	1	0	1	1	0	1	1	0
1	1	0	1	1	1	0	1	1	0	1	0	1
1	1	0	1	1	1	0	1	1	0	0	1	1
1	1	0	1	1	1	0	1	0	1	1	1	0
1	1	0	1	1	1	0	1	0	1	1	0	1
1	1	0	1	1	1	0	1	0	1	0	1	1
1	1	0	1	1	1	0	1	0	0	1	1	1
1	1	0	1	1	1	0	0	1	1	1	1	0
1	1	0	1	1	1	0	0	1	1	1	0	1
1	1	0	1	1	1	0	0	1	1	0	1	1
1	1	0	1	1	1	0	0	1	0	1	1	1
1	1	0	1	1	1	0	0	0	1	1	1	1
1	1	0	1	1	0	1	1	1	1	1	0	0
1	1	0	1	1	0	1	1	1	1	0	1	0
1	1	0	1	1	0	1	1	1	1	0	0	1
1	1	0	1	1	0	1	1	1	0	1	1	0
1	1	0	1	1	0	1	1	1	0	1	0	1
1	1	0	1	1	0	1	1	1	0	0	1	1
1	1	0	1	1	0	1	1	0	1	1	1	0
1	1	0	1	1	0	1	1	0	1	1	0	1
1	1	0	1	1	0	1	1	0	1	0	1	1
1	1	0	1	1	0	1	1	0	0	1	1	1
1	1	0	1	1	0	1	0	1	1	1	1	0
1	1	0	1	1	0	1	0	1	1	1	0	1
1	1	0	1	1	0	1	0	1	1	0	1	1
1	1	0	1	1	0	1	0	1	0	1	1	1
1	1	0	1	1	0	1	0	0	1	1	1	1
1	1	0	1	1	0	0	1	1	1	1	1	0
1	1	0	1	1	0	0	1	1	1	1	0	1
1	1	0	1	1	0	0	1	1	1	0	1	1
1	1	0	1	1	0	0	1	1	0	1	1	1
1	1	0	1	1	0	0	1	0	1	1	1	1
1	1	0	1	1	0	0	0	1	1	1	1	1
1	1	0	1	0	1	1	1	1	1	1	0	0
1	1	0	1	0	1	1	1	1	1	0	1	0
1	1	0	1	0	1	1	1	1	1	0	0	1
1	1	0	1	0	1	1	1	1	0	1	1	0
1	1	0	1	0	1	1	1	1	0	1	0	1
1	1	0	1	0	1	1	1	1	0	0	1	1
1	1	0	1	0	1	1	1	0	1	1	1	0
1	1	0	1	0	1	1	1	0	1	1	0	1
1	1	0	1	0	1	1	1	0	1	0	1	1
1	1	0	1	0	1	1	1	0	0	1	1	1
1	1	0	1	0	1	1	0	1	1	1	1	0
1	1	0	1	0	1	1	0	1	1	1	0	1
1	1	0	1	0	1	1	0	1	1	0	1	1
1	1	0	1	0	1	1	0	1	0	1	1	1
1	1	0	1	0	1	1	0	0	1	1	1	1
1	1	0	1	0	1	0	1	1	1	1	1	0
1	1	0	1	0	1	0	1	1	1	1	0	1
1	1	0	1	0	1	0	1	1	1	0	1	1
1	1	0	1	0	1	0	1	1	0	1	1	1
1	1	0	1	0	1	0	1	0	1	1	1	1
1	1	0	1	0	1	0	0	1	1	1	1	1
1	1	0	1	0	0	1	1	1	1	1	1	0
1	1	0	1	0	0	1	1	1	1	1	0	1	67	14.1421
1	1	0	1	0	0	1	1	1	1	0	1	1	71.0714	10.1107	10.8367	6.40906	25.8233	17.3072					45.5307	3.47746	130.227	81.2869	14.718	4.21016	28.9083	7.76639	18.9633	3.79727	0.0196	0.00810744	0.251938	0.157385	516	725.492	67.5361	35.1372	2.48468	0.136323	103.515	1.16905	58.8884	5.43289	3.41905	1.47653	1.38667	2.33543	0.0508333	0.0281612	0.767665	0.496676	3.20292	0.444235	20.0463	2.27673	9.93931	2.34865	184.619	20.6748	37.7017	4.00635	1.41189	0.207314	125.233	14.5467	4.1583	0.548888	200.9	33.7166	2.79172	1.14272	109.99	97.5666	1.90945	0.908239	20.0644	9.42174	28.5267	4.24345	327.357	12.9671	86.1019	11.2914	0.386513	0.154621	3.83062	1.48122	8.70725	0.655631	0.964628	0.0672047	4.49267	0.485872	66.2784	11.6373	141.014	1.9579	0.197093	0.0401802	14.4132	2.07455	230.166	62.7707	11.7562	1.05245			1.17315	0.13576			4.52222	0.662876	52.0778	15.3294	12.5556	1.68031	1.02438	0.00671309	11.8363	4.28224	4.75298	1.26384	1.22333	0.658508	72.244	8.038	15.4716	2.01608	248.391	52.4533			6.88082	0.813217	5.48333	0.73598	2.87667	1.39658	33.235	15.3654			10.9134	14.9929	2.41519	0.630724	4.38542	0.281226	18.4942	1.79157	27.2554	4.66185			8.53	3.88925	435.074	750.782	8.06552	1.06218	2.64233	1.12617
1	1	0	1	0	0	1	1	1	0	1	1	1
1	1	0	1	0	0	1	1	0	1	1	1	1	66.8333	6.11283	9.65	3.74767	19.4006	1.11644					45.036	1.31031	62.3153	5.57239	20.0417	11.078			18.0917	0.577471	0.0377778	0.0452565	0.458917	0.342593			77.5333	21.0246			102.201	0.776639	51.0521	3.30278	2.65056	0.621468	0.333333	0.221435	0.0716667	0.0225462	0.9875	0.22981			21.4583	7.8371	8.72878	4.08881			35.5417	2.18025			124.222	8.00925	4.30442	0.672576	228.181	36.8678					2.06611	0.858458	30.6918	3.47808	30.0167	0.579511	332.389	4.18441	90.3556	0.499259	0.374444	0.142413	5.59261	0.744746	10.2	2.18505	0.775	0.0353553	3.67	0.666692	59.9333	8.24929	139.539	0.510295	0.218333	0.0730677	15.9556	0.138778	191.333	77.3103	11.2	0.707107			1.29958	0.149082			4.28667	0.287557			13.35	0.353553	1.023	0.000235702	10.4177	1.90772					72.3799	0.213802			246.083	8.24958			6.40833	0.153206	5.11111	0.157135	2.10017	0.943045					1.30975	0.706753			3.89083	0.196811	17.8583	3.75945	27.3377	1.53295			6.71333	4.77061			7.73028	0.211739	2.24212	0.451909
1	1	0	1	0	0	1	0	1	1	1	1	1
1	1	0	1	0	0	0	1	1	1	1	1	1	65.7857	13.7627	17.0234	7.91338			11.1	7.63675			40.2477	3.50006	75.2261	25.5153	21.8592	19.1746	30.1279	6.13143	25.5265	21.7046	0.0270431	0.0100382	0.442147	0.111954	7319.9	9791.87	62.616	28.4862	2.39644	0.109703	103.413	1.18594	68.7301	31.2831	2.41862	1.04744	0.84158	0.816541	0.116365	0.0863079	1.66366	1.11919	3.38267	0.733134	38.5649	19.7449	9.14666	3.49416	135.466	29.4722	40.2345	4.78341	1.30789	0.182705	134.951	14.5515	4.07985	0.791242	202.784	31.7961	2.49924	0.91978	44.9233	29.5221	1.76206	0.329611	27.729	4.15616	29.7943	2.96519	328.628	12.0638	90.1984	6.56109	0.470512	0.115463	7.00686	1.64388	9.90592	0.489491	0.877167	0.0704158	4.5118	1.10043	64.6759	7.15865	138.911	2.56975	0.215833	0.0513475	13.1952	3.06436	205.618	56.5578	12.2542	1.31338	0.954167	0.0689807	1.11709	0.0715332			4.42938	0.156024	38.9147	8.54092	14.8033	4.98038	1.01569	0.00447114	10.4174	3.42399	4.21515	0.968765			69.6978	5.62206	17.7631	1.37654	312.706	73.3426			7.11083	1.34459	6.06083	1.00018	3.55028	2.47165			13.1579	11.0271	2.10194	0.865201			4.10358	0.584895	17.3178	8.08616	29.4358	5.30816	103.71	177.242	5.29875	5.92652	82.4821	73.2711	9.2575	1.76972	2.2893	1.15385
1	1	0	0	1	1	1	1	1	1	1	0	0
1	1	0	0	1	1	1	1	1	1	0	1	0
1	1	0	0	1	1	1	1	1	1	0	0	1
1	1	0	0	1	1	1	1	1	0	1	1	0
1	1	0	0	1	1	1	1	1	0	1	0	1
1	1	0	0	1	1	1	1	1	0	0	1	1
1	1	0	0	1	1	1	1	0	1	1	1	0
1	1	0	0	1	1	1	1	0	1	1	0	1
1	1	0	0	1	1	1	1	0	1	0	1	1
1	1	0	0	1	1	1	1	0	0	1	1	1
1	1	0	0	1	1	1	0	1	1	1	1	0
1	1	0	0	1	1	1	0	1	1	1	0	1
1	1	0	0	1	1	1	0	1	1	0	1	1
1	1	0	0	1	1	1	0	1	0	1	1	1
1	1	0	0	1	1	1	0	0	1	1	1	1
1	1	0	0	1	1	0	1	1	1	1	1	0
1	1	0	0	1	1	0	1	1	1	1	0	1
1	1	0	0	1	1	0	1	1	1	0	1	1
1	1	0	0	1	1	0	1	1	0	1	1	1
1	1	0	0	1	1	0	1	0	1	1	1	1
1	1	0	0	1	1	0	0	1	1	1	1	1
1	1	0	0	1	0	1	1	1	1	1	1	0
1	1	0	0	1	0	1	1	1	1	1	0	1
1	1	0	0	1	0	1	1	1	1	0	1	1
1	1	0	0	1	0	1	1	1	0	1	1	1
1	1	0	0	1	0	1	1	0	1	1	1	1
1	1	0	0	1	0	1	0	1	1	1	1	1
1	1	0	0	1	0	0	1	1	1	1	1	1
1	1	0	0	0	1	1	1	1	1	1	1	0
1	1	0	0	0	1	1	1	1	1	1	0	1
1	1	0	0	0	1	1	1	1	1	0	1	1
1	1	0	0	0	1	1	1	1	0	1	1	1
1	1	0	0	0	1	1	1	0	1	1	1	1
1	1	0	0	0	1	1	0	1	1	1	1	1
1	1	0	0	0	1	0	1	1	1	1	1	1
1	1	0	0	0	0	1	1	1	1	1	1	1
1	0	1	1	1	1	1	1	1	1	0	0	0
1	0	1	1	1	1	1	1	1	0	1	0	0
1	0	1	1	1	1	1	1	1	0	0	1	0
1	0	1	1	1	1	1	1	1	0	0	0	1
1	0	1	1	1	1	1	1	0	1	1	0	0
1	0	1	1	1	1	1	1	0	1	0	1	0
1	0	1	1	1	1	1	1	0	1	0	0	1
1	0	1	1	1	1	1	1	0	0	1	1	0
1	0	1	1	1	1	1	1	0	0	1	0	1
1	0	1	1	1	1	1	1	0	0	0	1	1
1	0	1	1	1	1	1	0	1	1	1	0	0
1	0	1	1	1	1	1	0	1	1	0	1	0
1	0	1	1	1	1	1	0	1	1	0	0	1
1	0	1	1	1	1	1	0	1	0	1	1	0
1	0	1	1	1	1	1	0	1	0	1	0	1
1	0	1	1	1	1	1	0	1	0	0	1	1
1	0	1	1	1	1	1	0	0	1	1	1	0
1	0	1	1	1	1	1	0	0	1	1	0	1
1	0	1	1	1	1	1	0	0	1	0	1	1
1	0	1	1	1	1	1	0	0	0	1	1	1
1	0	1	1	1	1	0	1	1	1	1	0	0
1	0	1	1	1	1	0	1	1	1	0	1	0	76	5.65685									46.0139	0.687465	83.2778	28.6771	14.3056	6.79608			18.5	2.12132	0.015	0	0.183333	0.259272					2.42333	0.0942809	104.925	2.22739	70.6754	27.2753	3.07583	2.0565			0.195833	0.050676	3.45833	1.63813			28.5278	7.73889	7.50722	1.404			36.2	7.63675	1.46389	0.344911	114.75	20.1525	4.46167	0.322912			3.04667	1.12901			2.26083	0.394801	37.5333	3.29983	30.525	3.50018	321.667	3.77124	94.775	9.5813	0.2925	0.109602	4.625	0.601041	10.45	1.62635			3.40667	1.09366	54.25	4.6669	139.667	4.05408			12.4417	3.83016	217	1.41421					1.38667	0.344125			3.775	0.954594			13.275	0.601041			11.0625	2.52791	5.11194	0.690215			76.5219	4.00655			374.028	123.704			5.7575	1.05005																	30.5056	3.31555
1	0	1	1	1	1	0	1	1	1	0	0	1
1	0	1	1	1	1	0	1	1	0	1	1	0
1	0	1	1	1	1	0	1	1	0	1	0	1
1	0	1	1	1	1	0	1	1	0	0	1	1
1	0	1	1	1	1	0	1	0	1	1	1	0
1	0	1	1	1	1	0	1	0	1	1	0	1
1	0	1	1	1	1	0	1	0	1	0	1	1	70	2.82843									36.6839	12.5071	94.0278	13.4743	23.9056	6.78037			20.8	1.13137							102.778	15.8706					58.3444	9.83664	3.06083	2.03529									19.7778	4.63548	8.87222	3.3344																																																															11.9375	3.76534	4.35694	0.377516			70.4944	4.51763			247.278	55.5472																					26.2306	2.73022
1	0	1	1	1	1	0	1	0	0	1	1	1
1	0	1	1	1	1	0	0	1	1	1	1	0
1	0	1	1	1	1	0	0	1	1	1	0	1
1	0	1	1	1	1	0	0	1	1	0	1	1
1	0	1	1	1	1	0	0	1	0	1	1	1
1	0	1	1	1	1	0	0	0	1	1	1	1
1	0	1	1	1	0	1	1	1	1	1	0	0
1	0	1	1	1	0	1	1	1	1	0	1	0
1	0	1	1	1	0	1	1	1	1	0	0	1
1	0	1	1	1	0	1	1	1	0	1	1	0
1	0	1	1	1	0	1	1	1	0	1	0	1
1	0	1	1	1	0	1	1	1	0	0	1	1
1	0	1	1	1	0	1	1	0	1	1	1	0
1	0	1	1	1	0	1	1	0	1	1	0	1
1	0	1	1	1	0	1	1	0	1	0	1	1
1	0	1	1	1	0	1	1	0	0	1	1	1
1	0	1	1	1	0	1	0	1	1	1	1	0
1	0	1	1	1	0	1	0	1	1	1	0	1
1	0	1	1	1	0	1	0	1	1	0	1	1
1	0	1	1	1	0	1	0	1	0	1	1	1
1	0	1	1	1	0	1	0	0	1	1	1	1
1	0	1	1	1	0	0	1	1	1	1	1	0
1	0	1	1	1	0	0	1	1	1	1	0	1
1	0	1	1	1	0	0	1	1	1	0	1	1
1	0	1	1	1	0	0	1	1	0	1	1	1
1	0	1	1	1	0	0	1	0	1	1	1	1
1	0	1	1	1	0	0	0	1	1	1	1	1
1	0	1	1	0	1	1	1	1	1	1	0	0
1	0	1	1	0	1	1	1	1	1	0	1	0
1	0	1	1	0	1	1	1	1	1	0	0	1
1	0	1	1	0	1	1	1	1	0	1	1	0
1	0	1	1	0	1	1	1	1	0	1	0	1
1	0	1	1	0	1	1	1	1	0	0	1	1
1	0	1	1	0	1	1	1	0	1	1	1	0
1	0	1	1	0	1	1	1	0	1	1	0	1
1	0	1	1	0	1	1	1	0	1	0	1	1
1	0	1	1	0	1	1	1	0	0	1	1	1
1	0	1	1	0	1	1	0	1	1	1	1	0
1	0	1	1	0	1	1	0	1	1	1	0	1
1	0	1	1	0	1	1	0	1	1	0	1	1
1	0	1	1	0	1	1	0	1	0	1	1	1
1	0	1	1	0	1	1	0	0	1	1	1	1
1	0	1	1	0	1	0	1	1	1	1	1	0
1	0	1	1	0	1	0	1	1	1	1	0	1
1	0	1	1	0	1	0	1	1	1	0	1	1
1	0	1	1	0	1	0	1	1	0	1	1	1
1	0	1	1	0	1	0	1	0	1	1	1	1
1	0	1	1	0	1	0	0	1	1	1	1	1
1	0	1	1	0	0	1	1	1	1	1	1	0	61	22.6863									47.0172	0.0479261	97.7704	43.5837	45.4458	34.745			24.7711	7.39477	0.0111481	0.0108981	0.37037	0.143193									45.2111	5.30475	3.05278	0.8446			0.101667	0.0208833	1.62667	0.731718			26.5944	3.40197	8.37496	2.03613			39.1233	5.633	1.1265	0.11085	126.396	22.3319					2.01157	0.0843345			1.68217	0.222267	30.7367	4.25317	29.9989	2.66958	323.489	18.5589	92.6304	3.75962	0.333333	0.0471405	5.8637	0.927096	10.5467	0.3139			3.50583	0.715356	61.7833	3.57293	137.382	1.38907			11.927	0.832271	241.5	45.9619									3.975	0.424264	37.9	11.1723			1.02348	0.00569853	12.8804	4.09207	3.6169	0.189585			73.1311	1.25			246.611	70.0199			7.48563	1.99365																	26.2728	1.68213					85.8333	107.245	7.00778	0.130422
1	0	1	1	0	0	1	1	1	1	1	0	1	56	21.2132																			0.0258333	0.0200347	0.308333	0.129636															0.100833	0.0271058	1.45833	0.223917									40.8	0.141421			138.25	1.06066									2.6125	1.53796	34.4083	7.05928	32.0083	0.436049	341.583	2.23917	93.6583	0.50676	0.433333	0.0942809	5.7	1.13137	10.9	0.848528			4.55583	0.769568	58.125	5.83363					14.3083	3.38233	196.5	17.6777									4.3325	0.0813173																					8.815	0.827315
1	0	1	1	0	0	1	1	1	1	0	1	1	68.1429	12.3138	11.6002	3.6111	51.0995	51.9501			77.509	30.7464	45.727	2.48726	104.176	64.2831	27.4674	22.2952	32.7639	5.85879	24.1387	12.9628	0.0172269	0.00745139	0.232219	0.116317	280.611	499.652	60.2866	27.143	2.40786	0.139681	103.405	2.33092	232.284	604.033	2.88844	1.19306	1.56667	2.17094	0.0853535	0.0624954	1.28889	0.890161	3.62139	1.04704	34.0359	34.6662	8.58287	2.03561	145.651	30.8093	38.9694	5.63675	1.50134	0.32868	129.863	17.8684	4.31092	0.433947	183.476	49.306	2.43979	0.828822	79.2067	55.3713	1.81359	0.96977	24.351	12.3829	30.8902	1.33054	330.575	9.51562	93.0771	3.42303	0.412959	0.114657	5.31424	2.25145	9.77077	0.922929	0.875193	0.0960449	4.23504	0.700979	63.6743	11.8871	139.094	3.75465	0.212089	0.0384424	13.8996	2.22831	220.282	50.6769	12.5655	1.28582			1.11972	0.125879			4.21239	0.525752	45.0703	17.0631	12.762	1.08658	1.02253	0.00606733	10.6713	4.20109	4.62478	1.127	1.75	0.877895	72.3274	5.7082	16.5985	1.76615	265.117	66.573			6.75132	0.946507	5.48148	0.42407	5.38786	3.6612	33.575	9.43447			6.27486	9.93014	3.50245	1.61719	4.49403	0.301547	15.2769	4.31884	26.8403	4.55283	10.5175	11.0057	8.43167	4.12791	198.131	449.44	7.50776	1.06057	3.05795	1.61844
1	0	1	1	0	0	1	1	1	0	1	1	1	50	11.5326									45.875	1.56742	82.75	34.2947	58.6415	36.8518	35.95	3.74767			0.0184444	0.00958523	0.363889	0.208204									50.5	8.72098	3.075	0.813173			0.0604444	0.0300128	1.22556	0.553115					7.31167	0.568042			42.1083	1.99168	1.01114	0.00396408	138.9	1.9799					3.08939	1.39278			1.47767	0.0669394	29.625	0.294628	31.28	1.46607	332.95	14.4485	93.8739	0.201918			6.17	0.46669	11.0006	0.990735							138.4	2.82843			14.0128	2.96435			13.4	1.13137															12.7433	3.99751	4.99879	1.65163			74.9483	4.05644	16.25	1.90919	304.917	21.0954			6.53039	2.40361																	29.0667	5.63328							6.38333	1.01352
1	0	1	1	0	0	1	1	0	1	1	1	1	66.6	15.3721	9.73333	3.03535							43.5702	4.12137	85.6187	31.5839	41.6208	29.5403	37.2667	1.46401			0.0455556	0.0325557	0.492653	0.226474			151.022	72.6734	2.48576	0.16471	103.083	1.13592	71.7768	32.3358	3.40391	1.17614	0.6675	0.842285	0.101343	0.0234982	2.34965	1.85739	3.30333	0.652253	28.9556	7.9166	9.09389	3.07037	168.5	0.707107	39.1854	3.97492	1.29752	0.417325	130.521	13.5944	4.35952	0.526835	259.639	37.383	2.50684	0.531019	510.5	516.895	2.20587	0.818901	30.8484	11.4503	30.0861	1.82353	327.83	12.4784	88.7934	4.64595	0.481146	0.139264	6.26147	0.767606	8.91905	1.49666	0.896667	0.083865	4.47743	1.46401	53.8856	7.28211	138.041	1.70629	0.27125	0.00176777	13.7937	1.97802	298.352	85.9766	13.05	1.09087			1.32878	0.208081			4.50602	0.292976	53.3875	13.0313	13.6	0	1.01842	0.00417776	11.598	2.79239	4.51956	0.641163			67.8687	5.10668	16.525	2.20511	290.204	47.2581			7.69569	1.33363			2.53683	0.325505			13.7824	13.228	2.35243	1.10603	2.22333	0.718076			11.29	5.52958	24.9662	2.68987	15.17	6.36396	9.90333	8.52981	95.6944	84.0962	7.88667	0.577581	2.82719	0.791039
1	0	1	1	0	0	1	0	1	1	1	1	1
1	0	1	1	0	0	0	1	1	1	1	1	1	62.8	14.7168	14.5688	6.42859	228.5	381.782	11.1	7.63675	142.55	9.2631	42.2344	3.59408	78.057	22.984	25.1303	21.2963	32.4966	5.54068	23.7291	17.1891	0.0262741	0.0168243	0.412016	0.261838	3942.95	6867.72	73.012	38.0794	2.38685	0.108079	102.348	2.64486	64.2877	25.0975	2.3776	0.931985	0.904952	0.785367	0.107798	0.0719236	1.52703	0.875235	3.54352	0.608882	29.6605	16.9792	8.76316	2.69399	152.541	46.2516	40.2955	3.84557	1.30783	0.326244	133.892	12.3326	4.10809	0.590848	211.691	47.6761	2.45202	0.713901	72.2991	84.2324	1.83834	0.421351	27.0922	6.15252	29.8207	2.32147	329.819	10.147	90.1908	5.37651	0.461448	0.108212	6.58651	1.45835	10.2218	0.916451	0.866329	0.0998883	4.93307	1.86459	65.008	7.45585	138.079	2.17857	0.229375	0.0595026	13.2229	2.52285	224.226	77.2888	12.4001	1.10275	0.967778	0.0595788	1.14082	0.0772164			4.47677	0.287733	41.3762	7.40059	14.2896	3.89913	1.01846	0.00657181	10.4226	2.8242	4.28109	0.939784			70.5075	3.69217	17.6314	1.34248	307.988	74.4991	6.09	0.353553	7.61708	1.82114	5.99867	0.877264	2.81535	1.66847	38.0444	6.83812	12.1334	8.82092	2.18002	0.976495	2.32222	0.831554	4.10358	0.584895	17.3178	8.08616	28.2081	4.15873	67.914	134.628	4.71667	4.02329	143.055	201.481	8.80803	1.96968	3.10369	2.70421
1	0	1	0	1	1	1	1	1	1	1	0	0
1	0	1	0	1	1	1	1	1	1	0	1	0
1	0	1	0	1	1	1	1	1	1	0	0	1
1	0	1	0	1	1	1	1	1	0	1	1	0
1	0	1	0	1	1	1	1	1	0	1	0	1
1	0	1	0	1	1	1	1	1	0	0	1	1
1	0	1	0	1	1	1	1	0	1	1	1	0
1	0	1	0	1	1	1	1	0	1	1	0	1
1	0	1	0	1	1	1	1	0	1	0	1	1
1	0	1	0	1	1	1	1	0	0	1	1	1
1	0	1	0	1	1	1	0	1	1	1	1	0
1	0	1	0	1	1	1	0	1	1	1	0	1
1	0	1	0	1	1	1	0	1	1	0	1	1
1	0	1	0	1	1	1	0	1	0	1	1	1
1	0	1	0	1	1	1	0	0	1	1	1	1
1	0	1	0	1	1	0	1	1	1	1	1	0
1	0	1	0	1	1	0	1	1	1	1	0	1
1	0	1	0	1	1	0	1	1	1	0	1	1
1	0	1	0	1	1	0	1	1	0	1	1	1
1	0	1	0	1	1	0	1	0	1	1	1	1
1	0	1	0	1	1	0	0	1	1	1	1	1
1	0	1	0	1	0	1	1	1	1	1	1	0
1	0	1	0	1	0	1	1	1	1	1	0	1
1	0	1	0	1	0	1	1	1	1	0	1	1
1	0	1	0	1	0	1	1	1	0	1	1	1
1	0	1	0	1	0	1	1	0	1	1	1	1
1	0	1	0	1	0	1	0	1	1	1	1	1
1	0	1	0	1	0	0	1	1	1	1	1	1
1	0	1	0	0	1	1	1	1	1	1	1	0
1	0	1	0	0	1	1	1	1	1	1	0	1
1	0	1	0	0	1	1	1	1	1	0	1	1
1	0	1	0	0	1	1	1	1	0	1	1	1
1	0	1	0	0	1	1	1	0	1	1	1	1
1	0	1	0	0	1	1	0	1	1	1	1	1
1	0	1	0	0	1	0	1	1	1	1	1	1
1	0	1	0	0	0	1	1	1	1	1	1	1	52.5	16.2635
1	0	0	1	1	1	1	1	1	1	1	0	0
1	0	0	1	1	1	1	1	1	1	0	1	0
1	0	0	1	1	1	1	1	1	1	0	0	1
1	0	0	1	1	1	1	1	1	0	1	1	0
1	0	0	1	1	1	1	1	1	0	1	0	1
1	0	0	1	1	1	1	1	1	0	0	1	1
1	0	0	1	1	1	1	1	0	1	1	1	0
1	0	0	1	1	1	1	1	0	1	1	0	1
1	0	0	1	1	1	1	1	0	1	0	1	1
1	0	0	1	1	1	1	1	0	0	1	1	1
1	0	0	1	1	1	1	0	1	1	1	1	0
1	0	0	1	1	1	1	0	1	1	1	0	1
1	0	0	1	1	1	1	0	1	1	0	1	1
1	0	0	1	1	1	1	0	1	0	1	1	1
1	0	0	1	1	1	1	0	0	1	1	1	1
1	0	0	1	1	1	0	1	1	1	1	1	0
1	0	0	1	1	1	0	1	1	1	1	0	1
1	0	0	1	1	1	0	1	1	1	0	1	1
1	0	0	1	1	1	0	1	1	0	1	1	1
1	0	0	1	1	1	0	1	0	1	1	1	1
1	0	0	1	1	1	0	0	1	1	1	1	1
1	0	0	1	1	0	1	1	1	1	1	1	0
1	0	0	1	1	0	1	1	1	1	1	0	1
1	0	0	1	1	0	1	1	1	1	0	1	1
1	0	0	1	1	0	1	1	1	0	1	1	1
1	0	0	1	1	0	1	1	0	1	1	1	1
1	0	0	1	1	0	1	0	1	1	1	1	1
1	0	0	1	1	0	0	1	1	1	1	1	1
1	0	0	1	0	1	1	1	1	1	1	1	0
1	0	0	1	0	1	1	1	1	1	1	0	1
1	0	0	1	0	1	1	1	1	1	0	1	1
1	0	0	1	0	1	1	1	1	0	1	1	1
1	0	0	1	0	1	1	1	0	1	1	1	1
1	0	0	1	0	1	1	0	1	1	1	1	1
1	0	0	1	0	1	0	1	1	1	1	1	1
1	0	0	1	0	0	1	1	1	1	1	1	1	61	15.5134	10.35	1.62635							45.7278	3.09715	95	25.2389	47.5665	32.2978	37.2667	1.25831			0.0161852	0.004211	0.292222	0.0719825							105.55	4.17193	58.8778	12.5983	2.22667	1.23346			0.122778	0.0641252	1.75815	0.542896					7.00083	0.128458			35.4167	7.47176	1.08131	0.0634777	117.083	28.8735	3.875	0.275772	240	104.652	2.63152	0.790125	29.5	9.19239	2.16944	0.649218	31.1596	1.52704	29.4063	2.60264	328.493	12.8413	89.3922	4.28363	0.473852	0.11474	6.64667	0.150111	11.1259	1.44983	0.95	0.0848528	4.39389	0.612205	60.1433	1.95771	139.933	4.28525			12.145	0.322912	222.667	19.3276	13.4667	1.53731			1.07	0.19799			3.9275	0.491439	44.5333	14.9403			1.01983	0.00164992	9.71	5.08106	4.35364	0.906178			69.7667	3.54119	17.8333	0.493288	309.667	54.2433			8.195	0.0494975																	24.0278	0.914138	9.835	13.9088			121.083	57.3935	8.15	1.48492
1	0	0	0	1	1	1	1	1	1	1	1	0
1	0	0	0	1	1	1	1	1	1	1	0	1
1	0	0	0	1	1	1	1	1	1	0	1	1
1	0	0	0	1	1	1	1	1	0	1	1	1
1	0	0	0	1	1	1	1	0	1	1	1	1
1	0	0	0	1	1	1	0	1	1	1	1	1
1	0	0	0	1	1	0	1	1	1	1	1	1
1	0	0	0	1	0	1	1	1	1	1	1	1
1	0	0	0	0	1	1	1	1	1	1	1	1
0	1	1	1	1	1	1	1	1	1	0	0	0
0	1	1	1	1	1	1	1	1	0	1	0	0
0	1	1	1	1	1	1	1	1	0	0	1	0
0	1	1	1	1	1	1	1	1	0	0	0	1
0	1	1	1	1	1	1	1	0	1	1	0	0
0	1	1	1	1	1	1	1	0	1	0	1	0
0	1	1	1	1	1	1	1	0	1	0	0	1
0	1	1	1	1	1	1	1	0	0	1	1	0
0	1	1	1	1	1	1	1	0	0	1	0	1
0	1	1	1	1	1	1	1	0	0	0	1	1
0	1	1	1	1	1	1	0	1	1	1	0	0
0	1	1	1	1	1	1	0	1	1	0	1	0
0	1	1	1	1	1	1	0	1	1	0	0	1
0	1	1	1	1	1	1	0	1	0	1	1	0
0	1	1	1	1	1	1	0	1	0	1	0	1
0	1	1	1	1	1	1	0	1	0	0	1	1
0	1	1	1	1	1	1	0	0	1	1	1	0
0	1	1	1	1	1	1	0	0	1	1	0	1
0	1	1	1	1	1	1	0	0	1	0	1	1
0	1	1	1	1	1	1	0	0	0	1	1	1
0	1	1	1	1	1	0	1	1	1	1	0	0
0	1	1	1	1	1	0	1	1	1	0	1	0
0	1	1	1	1	1	0	1	1	1	0	0	1
0	1	1	1	1	1	0	1	1	0	1	1	0
0	1	1	1	1	1	0	1	1	0	1	0	1
0	1	1	1	1	1	0	1	1	0	0	1	1
0	1	1	1	1	1	0	1	0	1	1	1	0
0	1	1	1	1	1	0	1	0	1	1	0	1
0	1	1	1	1	1	0	1	0	1	0	1	1	80.5	17.6777									32.7189	6.89981	75.0982	13.2961	18.9764	13.7512											85.25	40.6586					81.4995	22.9096	5.15112	0.920824									15.75	1.06066	7.8713	4.74992																																																															13.7031	1.26844	3.31778	1.09209			63.5396	5.31799			209.598	2.26022																					23.2503	1.48443					8.6955	12.2973	8.3	1.41421
0	1	1	1	1	1	0	1	0	0	1	1	1
0	1	1	1	1	1	0	0	1	1	1	1	0
0	1	1	1	1	1	0	0	1	1	1	0	1
0	1	1	1	1	1	0	0	1	1	0	1	1
0	1	1	1	1	1	0	0	1	0	1	1	1
0	1	1	1	1	1	0	0	0	1	1	1	1
0	1	1	1	1	0	1	1	1	1	1	0	0
0	1	1	1	1	0	1	1	1	1	0	1	0
0	1	1	1	1	0	1	1	1	1	0	0	1
0	1	1	1	1	0	1	1	1	0	1	1	0
0	1	1	1	1	0	1	1	1	0	1	0	1
0	1	1	1	1	0	1	1	1	0	0	1	1
0	1	1	1	1	0	1	1	0	1	1	1	0
0	1	1	1	1	0	1	1	0	1	1	0	1
0	1	1	1	1	0	1	1	0	1	0	1	1
0	1	1	1	1	0	1	1	0	0	1	1	1
0	1	1	1	1	0	1	0	1	1	1	1	0
0	1	1	1	1	0	1	0	1	1	1	0	1
0	1	1	1	1	0	1	0	1	1	0	1	1
0	1	1	1	1	0	1	0	1	0	1	1	1
0	1	1	1	1	0	1	0	0	1	1	1	1
0	1	1	1	1	0	0	1	1	1	1	1	0
0	1	1	1	1	0	0	1	1	1	1	0	1
0	1	1	1	1	0	0	1	1	1	0	1	1
0	1	1	1	1	0	0	1	1	0	1	1	1
0	1	1	1	1	0	0	1	0	1	1	1	1
0	1	1	1	1	0	0	0	1	1	1	1	1
0	1	1	1	0	1	1	1	1	1	1	0	0
0	1	1	1	0	1	1	1	1	1	0	1	0
0	1	1	1	0	1	1	1	1	1	0	0	1
0	1	1	1	0	1	1	1	1	0	1	1	0
0	1	1	1	0	1	1	1	1	0	1	0	1
0	1	1	1	0	1	1	1	1	0	0	1	1
0	1	1	1	0	1	1	1	0	1	1	1	0
0	1	1	1	0	1	1	1	0	1	1	0	1
0	1	1	1	0	1	1	1	0	1	0	1	1
0	1	1	1	0	1	1	1	0	0	1	1	1
0	1	1	1	0	1	1	0	1	1	1	1	0
0	1	1	1	0	1	1	0	1	1	1	0	1
0	1	1	1	0	1	1	0	1	1	0	1	1
0	1	1	1	0	1	1	0	1	0	1	1	1
0	1	1	1	0	1	1	0	0	1	1	1	1
0	1	1	1	0	1	0	1	1	1	1	1	0
0	1	1	1	0	1	0	1	1	1	1	0	1
0	1	1	1	0	1	0	1	1	1	0	1	1
0	1	1	1	0	1	0	1	1	0	1	1	1
0	1	1	1	0	1	0	1	0	1	1	1	1
0	1	1	1	0	1	0	0	1	1	1	1	1
0	1	1	1	0	0	1	1	1	1	1	1	0	61	22.6274	19.05	1.06066					49.95	62.1547	40.415	1.53442	56.3383	21.4088	12.9233	4.49249			14.4458	6.86483	0.0130357	0.00984899	0.358036	0.342189	5.41667	7.66032					103.639	2.3486	485.482	580.509	1.59267	1.28316			0.149821	0.0704581	3.16786	0.0454569			14.83	3.71938	12.1187	1.35478			34.5027	10.1785			113.455	33.2972	4.33429	0.0626295	214.979	16.9411					1.32875	0.747765	26.5679	0.893985	29.0063	0.556847	328.098	1.55311	88.3304	1.93697	0.305	0.148492	7.00625	0.15026	10.3979	0.279896			3.105	1.70413	62.9	1.13137	140.068	0.611142	0.175	0.0919239	15.1134	1.96096	169.375	86.7974					1.78875	0.705339			4.02625	0.882116					1.02983	0.00683537	5.90733	4.09085					69.145	4.87197			309.679	108.44			4.57554	2.22814	6.125	0.53033															28.73	6.40639					2.16667	3.06413			1.815	1.11016
0	1	1	1	0	0	1	1	1	1	1	0	1	61	22.6274	19.05	1.06066					49.95	62.1547	40.415	1.53442	56.3383	21.4088	12.9233	4.49249			14.4458	6.86483	0.0130357	0.00984899	0.358036	0.342189	5.41667	7.66032					103.639	2.3486	485.482	580.509	1.59267	1.28316			0.149821	0.0704581	3.16786	0.0454569			14.83	3.71938	12.1187	1.35478			34.5027	10.1785			113.455	33.2972	4.33429	0.0626295	214.979	16.9411					1.32875	0.747765	26.5679	0.893985	29.0063	0.556847	328.098	1.55311	88.3304	1.93697	0.305	0.148492	7.00625	0.15026	10.3979	0.279896			3.105	1.70413	62.9	1.13137	140.068	0.611142	0.175	0.0919239	15.1134	1.96096	169.375	86.7974					1.78875	0.705339			4.02625	0.882116					1.02983	0.00683537	5.90733	4.09085					69.145	4.87197			309.679	108.44			4.57554	2.22814	6.125	0.53033															28.73	6.40639					2.16667	3.06413			1.815	1.11016
0	1	1	1	0	0	1	1	1	1	0	1	1	69.6471	13.955	11.7929	6.05117	23.494	15.5519			71.8875	44.1478	44.6242	3.92783	95.6716	64.4649	23.0735	22.3921	32.363	5.83343	22.4908	13.1011	0.0175368	0.0129968	0.299766	0.190878	224.976	405.51	87.5392	46.8344	2.3441	0.197441	104.907	1.93532	136.983	239.195	2.98735	1.7888	0.877812	1.76891	0.140952	0.0937613	2.29461	1.70916	3.21557	0.577556	26.8786	14.869	9.18696	2.28878	130.068	44.9516	40.819	5.9206	1.17641	0.306967	133.576	20.553	4.1248	0.385004	180.536	35.588	2.37615	0.866845	86.1757	94.0865	1.81461	0.673909	23.0533	6.64342	30.0325	1.75446	321.003	29.7063	87.1691	12.8794	0.414748	0.129224	5.59308	2.05142	9.93521	1.22745	0.936173	0.0802314	4.4969	1.77578	64.9425	7.74269	140.93	1.41708	0.185755	0.0486181	14.326	1.92184	211.442	51.7312	11.9449	0.801285	1.00611	0.0573993	1.24891	0.393354			4.52045	0.721211	48.9435	14.6026	16.561	9.44069	1.02327	0.00677394	10.8007	5.69669	4.28679	0.992607	1.13	0.739932	70.0001	5.76495	16.6168	1.67069	311.025	84.4124	21.04	20.195	6.73929	2.11354	5.88889	0.531964	3.47333	0.958826	31.8	17.3948			6.98389	10.4337	2.47714	0.458179	4.19325	0.491321	16.4138	3.17771	25.7785	5.46745	194.212	237.053	6.49437	5.06375	164.549	459.603	8.36405	1.80663	2.58008	1.51971
0	1	1	1	0	0	1	1	1	0	1	1	1	61	22.6274	19.05	1.06066					49.95	62.1547	40.415	1.53442	56.3383	21.4088	12.9233	4.49249			14.4458	6.86483	0.0130357	0.00984899	0.358036	0.342189	5.41667	7.66032					103.639	2.3486	485.482	580.509	1.59267	1.28316			0.149821	0.0704581	3.16786	0.0454569			14.83	3.71938	12.1187	1.35478			34.5027	10.1785			113.455	33.2972	4.33429	0.0626295	214.979	16.9411					1.32875	0.747765	26.5679	0.893985	29.0063	0.556847	328.098	1.55311	88.3304	1.93697	0.305	0.148492	7.00625	0.15026	10.3979	0.279896			3.105	1.70413	62.9	1.13137	140.068	0.611142	0.175	0.0919239	15.1134	1.96096	169.375	86.7974					1.78875	0.705339			4.02625	0.882116					1.02983	0.00683537	5.90733	4.09085					69.145	4.87197			309.679	108.44			4.57554	2.22814	6.125	0.53033															28.73	6.40639					2.16667	3.06413			1.815	1.11016
0	1	1	1	0	0	1	1	0	1	1	1	1	70.1818	11.9567	12.6324	4.74578	32.309	42.191			58.962	46.6396	43.5795	2.55431	68.0191	16.4757	19.9474	6.22653	32.9917	6.67596	17.8798	4.09217	0.0333294	0.0249454	0.446646	0.252296	3504.53	7001.84	117.818	60.1743	2.35733	0.133392	103.569	4.0352	169.035	272.988	3.20031	1.35862	0.326667	0.283614	0.239214	0.255902	3.82897	3.56747	3.331	0.579487	21.7552	5.69639	10.4546	2.71833	121.9	25.74	39.0011	6.35649	1.09993	0.235382	130.913	21.2949	4.32457	0.226112	196.644	35.3453	2.65091	1.39297	389.213	503.938	1.85522	0.704848	25.2525	10.0886	30.8554	1.61752	334.525	6.0909	92.2452	3.95984	0.429861	0.123929	6.00963	2.16524	9.65191	0.873701	0.907167	0.0828897	3.747	1.16512	59.3867	5.27699	140.058	2.64767	0.19881	0.0632361	14.5505	1.91299	164.893	46.779	12.1333	0.925968	0.98875	0.0972272	1.30223	0.472038			4.24512	0.705408	53.6089	15.6301	12.7609	0.546773	1.02405	0.00548599	12.816	6.83526	4.21843	1.30158			69.0614	4.28172	17.05	1.83248	304.403	54.6861	22.225	18.5191	6.10238	1.84277	5.63333	0.573125	3.27656	1.77627	33.4667	5.25959	7.07625	6.7983	3.40358	2.1814	1.75667	0.470779	3.8625	0.599743	16.4275	0.867002	25.5307	4.27374			4.02573	1.19883	75.328	136.546	8.66302	1.86929	2.04526	0.719906
0	1	1	1	0	0	1	0	1	1	1	1	1	61	22.6274	19.05	1.06066					49.95	62.1547	40.415	1.53442	56.3383	21.4088	12.9233	4.49249			14.4458	6.86483	0.0130357	0.00984899	0.358036	0.342189	5.41667	7.66032					103.639	2.3486	485.482	580.509	1.59267	1.28316			0.149821	0.0704581	3.16786	0.0454569			14.83	3.71938	12.1187	1.35478			34.5027	10.1785			113.455	33.2972	4.33429	0.0626295	214.979	16.9411					1.32875	0.747765	26.5679	0.893985	29.0063	0.556847	328.098	1.55311	88.3304	1.93697	0.305	0.148492	7.00625	0.15026	10.3979	0.279896			3.105	1.70413	62.9	1.13137	140.068	0.611142	0.175	0.0919239	15.1134	1.96096	169.375	86.7974					1.78875	0.705339			4.02625	0.882116					1.02983	0.00683537	5.90733	4.09085					69.145	4.87197			309.679	108.44			4.57554	2.22814	6.125	0.53033															28.73	6.40639					2.16667	3.06413			1.815	1.11016
0	1	1	1	0	0	0	1	1	1	1	1	1	66.5833	12.3602	14.6669	5.72536	77.0583	89.367	11.1	7.63675	94.6444	51.385	42.3882	3.3678	78.916	23.7828	23.9778	18.8081	31.8113	5.56915	24.9134	15.1157	0.0251178	0.015508	0.421674	0.215549	2111.17	5351.8	89.6709	42.6429	2.37132	0.151061	103.556	3.19194	117.754	189.405	2.43416	0.90098	0.555897	0.52024	0.149212	0.117831	2.38383	1.81212	3.33044	0.727832	29.4678	16.1002	9.38467	2.3934	142.873	27.5526	42.0069	5.41789	2.5776	5.8075	140.661	18.2847	4.52015	1.34277	194.377	33.8513	2.3301	0.724031	57.7738	49.5465	1.69142	0.511935	27.5766	6.36249	30.2489	1.99134	331.973	9.92115	90.9498	5.27806	0.4378	0.14582	7.23701	1.70531	10.0665	1.08376	0.902918	0.0638946	4.12239	1.61892	62.9341	6.80664	138.032	3.67623	0.18	0.0531924	13.7071	2.40305	176.984	50.0369	12.4218	1.24046	0.939881	0.101085	1.16778	0.314223			4.50618	0.404387	48.5386	10.8122	13.4469	3.1198	1.02014	0.00719638	10.4431	3.56508	4.12002	0.734114			68.7749	4.07792	17.9384	1.59099	335.242	78.3703	15.3867	17.2873	6.67787	2.18784	6.03321	0.794568	3.08589	1.67161	35.6625	7.42004	11.2167	8.49504	2.52366	0.988136	2.71429	0.545981	4.45119	0.772852	17.2226	3.75715	26.3852	4.7014	190.486	305.131	4.14528	3.63111	31.9992	56.2846	9.11921	1.46378	2.38869	1.3012
0	1	1	0	1	1	1	1	1	1	1	0	0
0	1	1	0	1	1	1	1	1	1	0	1	0
0	1	1	0	1	1	1	1	1	1	0	0	1
0	1	1	0	1	1	1	1	1	0	1	1	0
0	1	1	0	1	1	1	1	1	0	1	0	1
0	1	1	0	1	1	1	1	1	0	0	1	1
0	1	1	0	1	1	1	1	0	1	1	1	0
0	1	1	0	1	1	1	1	0	1	1	0	1
0	1	1	0	1	1	1	1	0	1	0	1	1
0	1	1	0	1	1	1	1	0	0	1	1	1
0	1	1	0	1	1	1	0	1	1	1	1	0
0	1	1	0	1	1	1	0	1	1	1	0	1
0	1	1	0	1	1	1	0	1	1	0	1	1
0	1	1	0	1	1	1	0	1	0	1	1	1
0	1	1	0	1	1	1	0	0	1	1	1	1
0	1	1	0	1	1	0	1	1	1	1	1	0
0	1	1	0	1	1	0	1	1	1	1	0	1
0	1	1	0	1	1	0	1	1	1	0	1	1
0	1	1	0	1	1	0	1	1	0	1	1	1
0	1	1	0	1	1	0	1	0	1	1	1	1
0	1	1	0	1	1	0	0	1	1	1	1	1
0	1	1	0	1	0	1	1	1	1	1	1	0
0	1	1	0	1	0	1	1	1	1	1	0	1
0	1	1	0	1	0	1	1	1	1	0	1	1
0	1	1	0	1	0	1	1	1	0	1	1	1
0	1	1	0	1	0	1	1	0	1	1	1	1
0	1	1	0	1	0	1	0	1	1	1	1	1
0	1	1	0	1	0	0	1	1	1	1	1	1
0	1	1	0	0	1	1	1	1	1	1	1	0
0	1	1	0	0	1	1	1	1	1	1	0	1
0	1	1	0	0	1	1	1	1	1	0	1	1
0	1	1	0	0	1	1	1	1	0	1	1	1
0	1	1	0	0	1	1	1	0	1	1	1	1
0	1	1	0	0	1	1	0	1	1	1	1	1
0	1	1	0	0	1	0	1	1	1	1	1	1
0	1	1	0	0	0	1	1	1	1	1	1	1	62.5	13.5769	19.05	1.06066					49.95	62.1547	40.415	1.53442	56.3383	21.4088	12.9233	4.49249			14.4458	6.86483	0.0130357	0.00984899	0.358036	0.342189	5.41667	7.66032					103.639	2.3486	485.482	580.509	1.59267	1.28316			0.149821	0.0704581	3.16786	0.0454569			14.83	3.71938	12.1187	1.35478			34.5027	10.1785			113.455	33.2972	4.33429	0.0626295	214.979	16.9411					1.32875	0.747765	26.5679	0.893985	29.0063	0.556847	328.098	1.55311	88.3304	1.93697	0.305	0.148492	7.00625	0.15026	10.3979	0.279896			3.105	1.70413	62.9	1.13137	140.068	0.611142	0.175	0.0919239	15.1134	1.96096	169.375	86.7974					1.78875	0.705339			4.02625	0.882116					1.02983	0.00683537	5.90733	4.09085					69.145	4.87197			309.679	108.44			4.57554	2.22814	6.125	0.53033															28.73	6.40639					2.16667	3.06413			1.815	1.11016
0	1	0	1	1	1	1	1	1	1	1	0	0
0	1	0	1	1	1	1	1	1	1	0	1	0
0	1	0	1	1	1	1	1	1	1	0	0	1
0	1	0	1	1	1	1	1	1	0	1	1	0
0	1	0	1	1	1	1	1	1	0	1	0	1
0	1	0	1	1	1	1	1	1	0	0	1	1
0	1	0	1	1	1	1	1	0	1	1	1	0
0	1	0	1	1	1	1	1	0	1	1	0	1
0	1	0	1	1	1	1	1	0	1	0	1	1
0	1	0	1	1	1	1	1	0	0	1	1	1
0	1	0	1	1	1	1	0	1	1	1	1	0
0	1	0	1	1	1	1	0	1	1	1	0	1
0	1	0	1	1	1	1	0	1	1	0	1	1
0	1	0	1	1	1	1	0	1	0	1	1	1
0	1	0	1	1	1	1	0	0	1	1	1	1
0	1	0	1	1	1	0	1	1	1	1	1	0
0	1	0	1	1	1	0	1	1	1	1	0	1
0	1	0	1	1	1	0	1	1	1	0	1	1
0	1	0	1	1	1	0	1	1	0	1	1	1
0	1	0	1	1	1	0	1	0	1	1	1	1
0	1	0	1	1	1	0	0	1	1	1	1	1
0	1	0	1	1	0	1	1	1	1	1	1	0
0	1	0	1	1	0	1	1	1	1	1	0	1
0	1	0	1	1	0	1	1	1	1	0	1	1
0	1	0	1	1	0	1	1	1	0	1	1	1
0	1	0	1	1	0	1	1	0	1	1	1	1
0	1	0	1	1	0	1	0	1	1	1	1	1
0	1	0	1	1	0	0	1	1	1	1	1	1
0	1	0	1	0	1	1	1	1	1	1	1	0
0	1	0	1	0	1	1	1	1	1	1	0	1
0	1	0	1	0	1	1	1	1	1	0	1	1
0	1	0	1	0	1	1	1	1	0	1	1	1
0	1	0	1	0	1	1	1	0	1	1	1	1
0	1	0	1	0	1	1	0	1	1	1	1	1
0	1	0	1	0	1	0	1	1	1	1	1	1
0	1	0	1	0	0	1	1	1	1	1	1	1	59.6667	16.1658	19.05	1.06066					49.95	62.1547	40.415	1.53442	56.3383	21.4088	12.9233	4.49249			14.4458	6.86483	0.0130357	0.00984899	0.358036	0.342189	5.41667	7.66032					103.639	2.3486	485.482	580.509	1.59267	1.28316			0.149821	0.0704581	3.16786	0.0454569			14.83	3.71938	12.1187	1.35478			34.5027	10.1785			113.455	33.2972	4.33429	0.0626295	214.979	16.9411					1.32875	0.747765	26.5679	0.893985	29.0063	0.556847	328.098	1.55311	88.3304	1.93697	0.305	0.148492	7.00625	0.15026	10.3979	0.279896			3.105	1.70413	62.9	1.13137	140.068	0.611142	0.175	0.0919239	15.1134	1.96096	169.375	86.7974					1.78875	0.705339			4.02625	0.882116					1.02983	0.00683537	5.90733	4.09085					69.145	4.87197			309.679	108.44			4.57554	2.22814	6.125	0.53033															28.73	6.40639					2.16667	3.06413			1.815	1.11016
0	1	0	0	1	1	1	1	1	1	1	1	0
0	1	0	0	1	1	1	1	1	1	1	0	1
0	1	0	0	1	1	1	1	1	1	0	1	1
0	1	0	0	1	1	1	1	1	0	1	1	1
0	1	0	0	1	1	1	1	0	1	1	1	1
0	1	0	0	1	1	1	0	1	1	1	1	1
0	1	0	0	1	1	0	1	1	1	1	1	1
0	1	0	0	1	0	1	1	1	1	1	1	1
0	1	0	0	0	1	1	1	1	1	1	1	1
0	0	1	1	1	1	1	1	1	1	1	0	0
0	0	1	1	1	1	1	1	1	1	0	1	0
0	0	1	1	1	1	1	1	1	1	0	0	1
0	0	1	1	1	1	1	1	1	0	1	1	0
0	0	1	1	1	1	1	1	1	0	1	0	1
0	0	1	1	1	1	1	1	1	0	0	1	1
0	0	1	1	1	1	1	1	0	1	1	1	0
0	0	1	1	1	1	1	1	0	1	1	0	1
0	0	1	1	1	1	1	1	0	1	0	1	1
0	0	1	1	1	1	1	1	0	0	1	1	1
0	0	1	1	1	1	1	0	1	1	1	1	0
0	0	1	1	1	1	1	0	1	1	1	0	1
0	0	1	1	1	1	1	0	1	1	0	1	1
0	0	1	1	1	1	1	0	1	0	1	1	1
0	0	1	1	1	1	1	0	0	1	1	1	1
0	0	1	1	1	1	0	1	1	1	1	1	0
0	0	1	1	1	1	0	1	1	1	1	0	1
0	0	1	1	1	1	0	1	1	1	0	1	1	68	5.65685
0	0	1	1	1	1	0	1	1	0	1	1	1
0	0	1	1	1	1	0	1	0	1	1	1	1
0	0	1	1	1	1	0	0	1	1	1	1	1
0	0	1	1	1	0	1	1	1	1	1	1	0
0	0	1	1	1	0	1	1	1	1	1	0	1
0	0	1	1	1	0	1	1	1	1	0	1	1
0	0	1	1	1	0	1	1	1	0	1	1	1
0	0	1	1	1	0	1	1	0	1	1	1	1
0	0	1	1	1	0	1	0	1	1	1	1	1
0	0	1	1	1	0	0	1	1	1	1	1	1
0	0	1	1	0	1	1	1	1	1	1	1	0
0	0	1	1	0	1	1	1	1	1	1	0	1
0	0	1	1	0	1	1	1	1	1	0	1	1
0	0	1	1	0	1	1	1	1	0	1	1	1
0	0	1	1	0	1	1	1	0	1	1	1	1
0	0	1	1	0	1	1	0	1	1	1	1	1
0	0	1	1	0	1	0	1	1	1	1	1	1
0	0	1	1	0	0	1	1	1	1	1	1	1	59.8	19.4602	16.65	2.94222	18.2333	18.4218			66.6667	52.6303	42.3227	2.81656	65.1953	25.7541	32.2093	30.0928	34.3	5.72626	16.8306	6.37367	0.0215476	0.0169667	0.391548	0.226105	3.94444	5.98687					102.388	2.2622	230.555	372.162	2.26507	1.05755	0.2025	0.0247487	0.143262	0.069159	2.58048	0.799145	3.925	0.318198	23.44	11.6871	9.98348	2.30584			38.5561	6.89637	1.10298	0.264012	128.232	22.9529	3.99089	0.472902	226.24	64.5463	3.0104	1.04918	25.5333	2.07418	1.6695	0.538518	29.8605	5.42204	29.6658	1.66537	333.323	6.7151	88.9355	3.38359	0.391333	0.142509	7.0325	0.415294	10.1092	0.506935	0.922917	0.10312	3.60633	1.2397	60.14	4.91521	138.542	2.41979	0.179167	0.0653994	14.0734	1.88555	199.45	57.4441	13.2583	1.08292			1.47938	0.542695			4.3865	0.706354	45.65	0.212132	12.305	1.27986	1.02213	0.00922436	8.67893	4.52189	4.87364	0.949992			68.258	3.72914	17.8	0.264575	319.071	68.0697			6.14921	2.11271	6.41667	0.629153	2.7	0					2.14	1.6122			3.935	0.770746	16	1.69706	25.9327	4.14752	12.175	10.5995	8.35	7.00036	52.5	72.9861	9.025	2.40745	1.72	0.80206
0	0	1	0	1	1	1	1	1	1	1	1	0
0	0	1	0	1	1	1	1	1	1	1	0	1
0	0	1	0	1	1	1	1	1	1	0	1	1
0	0	1	0	1	1	1	1	1	0	1	1	1
0	0	1	0	1	1	1	1	0	1	1	1	1
0	0	1	0	1	1	1	0	1	1	1	1	1
0	0	1	0	1	1	0	1	1	1	1	1	1
0	0	1	0	1	0	1	1	1	1	1	1	1
0	0	1	0	0	1	1	1	1	1	1	1	1
0	0	0	1	1	1	1	1	1	1	1	1	0
0	0	0	1	1	1	1	1	1	1	1	0	1
0	0	0	1	1	1	1	1	1	1	0	1	1
0	0	0	1	1	1	1	1	1	0	1	1	1
0	0	0	1	1	1	1	1	0	1	1	1	1
0	0	0	1	1	1	1	0	1	1	1	1	1
0	0	0	1	1	1	0	1	1	1	1	1	1
0	0	0	1	1	0	1	1	1	1	1	1	1
0	0	0	1	0	1	1	1	1	1	1	1	1
0	0	0	0	1	1	1	1	1	1	1	1	1
1	1	1	1	1	1	1	1	1	1	0	0	0
1	1	1	1	1	1	1	1	1	0	1	0	0
1	1	1	1	1	1	1	1	1	0	0	1	0
1	1	1	1	1	1	1	1	1	0	0	0	1
1	1	1	1	1	1	1	1	0	1	1	0	0
1	1	1	1	1	1	1	1	0	1	0	1	0
1	1	1	1	1	1	1	1	0	1	0	0	1
1	1	1	1	1	1	1	1	0	0	1	1	0
1	1	1	1	1	1	1	1	0	0	1	0	1
1	1	1	1	1	1	1	1	0	0	0	1	1
1	1	1	1	1	1	1	0	1	1	1	0	0
1	1	1	1	1	1	1	0	1	1	0	1	0
1	1	1	1	1	1	1	0	1	1	0	0	1
1	1	1	1	1	1	1	0	1	0	1	1	0
1	1	1	1	1	1	1	0	1	0	1	0	1
1	1	1	1	1	1	1	0	1	0	0	1	1
1	1	1	1	1	1	1	0	0	1	1	1	0
1	1	1	1	1	1	1	0	0	1	1	0	1
1	1	1	1	1	1	1	0	0	1	0	1	1
1	1	1	1	1	1	1	0	0	0	1	1	1
1	1	1	1	1	1	0	1	1	1	1	0	0
1	1	1	1	1	1	0	1	1	1	0	1	0
1	1	1	1	1	1	0	1	1	1	0	0	1
1	1	1	1	1	1	0	1	1	0	1	1	0
1	1	1	1	1	1	0	1	1	0	1	0	1
1	1	1	1	1	1	0	1	1	0	0	1	1
1	1	1	1	1	1	0	1	0	1	1	1	0
1	1	1	1	1	1	0	1	0	1	1	0	1
1	1	1	1	1	1	0	1	0	1	0	1	1
1	1	1	1	1	1	0	1	0	0	1	1	1
1	1	1	1	1	1	0	0	1	1	1	1	0
1	1	1	1	1	1	0	0	1	1	1	0	1
1	1	1	1	1	1	0	0	1	1	0	1	1
1	1	1	1	1	1	0	0	1	0	1	1	1
1	1	1	1	1	1	0	0	0	1	1	1	1
1	1	1	1	1	0	1	1	1	1	1	0	0
1	1	1	1	1	0	1	1	1	1	0	1	0
1	1	1	1	1	0	1	1	1	1	0	0	1
1	1	1	1	1	0	1	1	1	0	1	1	0
1	1	1	1	1	0	1	1	1	0	1	0	1
1	1	1	1	1	0	1	1	1	0	0	1	1
1	1	1	1	1	0	1	1	0	1	1	1	0
1	1	1	1	1	0	1	1	0	1	1	0	1
1	1	1	1	1	0	1	1	0	1	0	1	1
1	1	1	1	1	0	1	1	0	0	1	1	1
1	1	1	1	1	0	1	0	1	1	1	1	0
1	1	1	1	1	0	1	0	1	1	1	0	1
1	1	1	1	1	0	1	0	1	1	0	1	1
1	1	1	1	1	0	1	0	1	0	1	1	1
1	1	1	1	1	0	1	0	0	1	1	1	1
1	1	1	1	1	0	0	1	1	1	1	1	0
1	1	1	1	1	0	0	1	1	1	1	0	1
1	1	1	1	1	0	0	1	1	1	0	1	1
1	1	1	1	1	0	0	1	1	0	1	1	1
1	1	1	1	1	0	0	1	0	1	1	1	1
1	1	1	1	1	0	0	0	1	1	1	1	1
1	1	1	1	0	1	1	1	1	1	1	0	0
1	1	1	1	0	1	1	1	1	1	0	1	0
1	1	1	1	0	1	1	1	1	1	0	0	1
1	1	1	1	0	1	1	1	1	0	1	1	0
1	1	1	1	0	1	1	1	1	0	1	0	1
1	1	1	1	0	1	1	1	1	0	0	1	1
1	1	1	1	0	1	1	1	0	1	1	1	0
1	1	1	1	0	1	1	1	0	1	1	0	1
1	1	1	1	0	1	1	1	0	1	0	1	1
1	1	1	1	0	1	1	1	0	0	1	1	1
1	1	1	1	0	1	1	0	1	1	1	1	0
1	1	1	1	0	1	1	0	1	1	1	0	1
1	1	1	1	0	1	1	0	1	1	0	1	1
1	1	1	1	0	1	1	0	1	0	1	1	1
1	1	1	1	0	1	1	0	0	1	1	1	1
1	1	1	1	0	1	0	1	1	1	1	1	0
1	1	1	1	0	1	0	1	1	1	1	0	1
1	1	1	1	0	1	0	1	1	1	0	1	1
1	1	1	1	0	1	0	1	1	0	1	1	1
1	1	1	1	0	1	0	1	0	1	1	1	1
1	1	1	1	0	1	0	0	1	1	1	1	1
1	1	1	1	0	0	1	1	1	1	1	1	0
1	1	1	1	0	0	1	1	1	1	1	0	1
1	1	1	1	0	0	1	1	1	1	0	1	1	73	10.9545	10.8367	6.40906	25.8233	17.3072					46.7969	1.75854	136.792	89.0852	14.7975	4.85713	28.9083	7.76639	18.8417	4.37344	0.0185	0.00709656	0.211563	0.0909447	516	725.492	50.0147	3.15544	2.4871	0.157288	103.907	0.895132	59.8661	5.45219	3.14286	1.46734	1.73889	2.72709	0.0580556	0.0359237	0.929442	0.616121	3.29722	0.492602	20.1078	2.62413	9.73218	2.56387			38.4111	5.45966	1.38236	0.22692	128.389	18.8579	4.36037	0.359828	185.5	16.8003	2.73563	1.39278	109.99	97.5666	1.96576	1.16717	14.8574	4.29915	30.3778	1.83343	326.428	16.0155	91.5698	4.17531	0.450021	0.156089	3.18436	1.4184	9.01208	0.55565	0.964628	0.0672047	4.60445	0.446837	66.139	14.1426	141.292	2.14341	0.193822	0.037746	13.5553	2.41613	213.943	61.7507	11.5417	1.17695			1.17893	0.156049			4.22963	0.381372	52.0778	15.3294	13.1074	1.55175	1.02438	0.00750546	11.7635	4.78355	4.67397	1.53574	1.38	0.848528	75.555	3.614	15.8354	2.30272	243.469	57.0745			7.11804	1.0469	5.5	0.408248	3.555	1.06773					15.5551	17.897	2.69779	0.562553	4.38542	0.281226	18.4942	1.79157	28.7465	3.23901			7.06	4.15779	652.611	918.375	8.0764	1.18718	2.64233	1.12617
1	1	1	1	0	0	1	1	1	0	1	1	1
1	1	1	1	0	0	1	1	0	1	1	1	1	70.5	6.36396
1	1	1	1	0	0	1	0	1	1	1	1	1
1	1	1	1	0	0	0	1	1	1	1	1	1	67.3	15.7906	18.0292	8.76074			11.1	7.63675			40.2057	3.83219	79.0305	25.6838	22.2358	20.9763	29.3117	6.2863	25.5265	21.7046	0.0277407	0.0108088	0.44679	0.121899	7319.9	9791.87	63.5393	31.748	2.42326	0.0916617	103.317	1.269	72.9301	32.034	2.64073	0.949831	0.84158	0.816541	0.109093	0.0921661	1.60284	1.21327	3.38267	0.733134	38.5649	19.7449	9.14666	3.49416	135.466	29.4722	40.5736	5.14697	1.31031	0.200019	134.942	16.269	4.18445	0.812012	210.414	26.9089	2.698	0.826644	52.7746	25.0423	1.76145	0.361066	29.0577	3.35592	29.5981	3.19804	326.173	11.1364	90.1934	7.18729	0.445716	0.104084	6.86753	1.75492	10.0283	0.40205	0.886458	0.0776892	4.33424	1.0901	64.2385	7.73879	138.419	2.42623	0.215833	0.0513475	13.7142	3.11728	204.742	63.188	12.1257	1.38972	0.954167	0.0689807	1.10272	0.0663696			4.45325	0.161723	39.5816	9.37274	14.8033	4.98038	1.01547	0.00485695	11.1415	3.10878	4.43545	0.84766			71.0698	4.70294	17.9569	1.39935	320.19	77.3591			6.827	1.28674	6.06083	1.00018	3.02033	2.3516			15.158	11.0451	1.99683	0.923501			4.10358	0.584895	17.3178	8.08616	30.8501	4.12431	103.71	177.242	5.29875	5.92652	97.6027	75.06	9.2575	1.76972	2.57663	1.1067
1	1	1	0	1	1	1	1	1	1	1	0	0
1	1	1	0	1	1	1	1	1	1	0	1	0
1	1	1	0	1	1	1	1	1	1	0	0	1
1	1	1	0	1	1	1	1	1	0	1	1	0
1	1	1	0	1	1	1	1	1	0	1	0	1
1	1	1	0	1	1	1	1	1	0	0	1	1
1	1	1	0	1	1	1	1	0	1	1	1	0
1	1	1	0	1	1	1	1	0	1	1	0	1
1	1	1	0	1	1	1	1	0	1	0	1	1
1	1	1	0	1	1	1	1	0	0	1	1	1
1	1	1	0	1	1	1	0	1	1	1	1	0
1	1	1	0	1	1	1	0	1	1	1	0	1
1	1	1	0	1	1	1	0	1	1	0	1	1
1	1	1	0	1	1	1	0	1	0	1	1	1
1	1	1	0	1	1	1	0	0	1	1	1	1
1	1	1	0	1	1	0	1	1	1	1	1	0
1	1	1	0	1	1	0	1	1	1	1	0	1
1	1	1	0	1	1	0	1	1	1	0	1	1
1	1	1	0	1	1	0	1	1	0	1	1	1
1	1	1	0	1	1	0	1	0	1	1	1	1
1	1	1	0	1	1	0	0	1	1	1	1	1
1	1	1	0	1	0	1	1	1	1	1	1	0
1	1	1	0	1	0	1	1	1	1	1	0	1
1	1	1	0	1	0	1	1	1	1	0	1	1
1	1	1	0	1	0	1	1	1	0	1	1	1
1	1	1	0	1	0	1	1	0	1	1	1	1
1	1	1	0	1	0	1	0	1	1	1	1	1
1	1	1	0	1	0	0	1	1	1	1	1	1
1	1	1	0	0	1	1	1	1	1	1	1	0
1	1	1	0	0	1	1	1	1	1	1	0	1
1	1	1	0	0	1	1	1	1	1	0	1	1
1	1	1	0	0	1	1	1	1	0	1	1	1
1	1	1	0	0	1	1	1	0	1	1	1	1
1	1	1	0	0	1	1	0	1	1	1	1	1
1	1	1	0	0	1	0	1	1	1	1	1	1
1	1	1	0	0	0	1	1	1	1	1	1	1
1	1	0	1	1	1	1	1	1	1	1	0	0
1	1	0	1	1	1	1	1	1	1	0	1	0
1	1	0	1	1	1	1	1	1	1	0	0	1
1	1	0	1	1	1	1	1	1	0	1	1	0
1	1	0	1	1	1	1	1	1	0	1	0	1
1	1	0	1	1	1	1	1	1	0	0	1	1
1	1	0	1	1	1	1	1	0	1	1	1	0
1	1	0	1	1	1	1	1	0	1	1	0	1
1	1	0	1	1	1	1	1	0	1	0	1	1
1	1	0	1	1	1	1	1	0	0	1	1	1
1	1	0	1	1	1	1	0	1	1	1	1	0
1	1	0	1	1	1	1	0	1	1	1	0	1
1	1	0	1	1	1	1	0	1	1	0	1	1
1	1	0	1	1	1	1	0	1	0	1	1	1
1	1	0	1	1	1	1	0	0	1	1	1	1
1	1	0	1	1	1	0	1	1	1	1	1	0
1	1	0	1	1	1	0	1	1	1	1	0	1
1	1	0	1	1	1	0	1	1	1	0	1	1
1	1	0	1	1	1	0	1	1	0	1	1	1
1	1	0	1	1	1	0	1	0	1	1	1	1
1	1	0	1	1	1	0	0	1	1	1	1	1
1	1	0	1	1	0	1	1	1	1	1	1	0
1	1	0	1	1	0	1	1	1	1	1	0	1
1	1	0	1	1	0	1	1	1	1	0	1	1
1	1	0	1	1	0	1	1	1	0	1	1	1
1	1	0	1	1	0	1	1	0	1	1	1	1
1	1	0	1	1	0	1	0	1	1	1	1	1
1	1	0	1	1	0	0	1	1	1	1	1	1
1	1	0	1	0	1	1	1	1	1	1	1	0
1	1	0	1	0	1	1	1	1	1	1	0	1
1	1	0	1	0	1	1	1	1	1	0	1	1
1	1	0	1	0	1	1	1	1	0	1	1	1
1	1	0	1	0	1	1	1	0	1	1	1	1
1	1	0	1	0	1	1	0	1	1	1	1	1
1	1	0	1	0	1	0	1	1	1	1	1	1
1	1	0	1	0	0	1	1	1	1	1	1	1
1	1	0	0	1	1	1	1	1	1	1	1	0
1	1	0	0	1	1	1	1	1	1	1	0	1
1	1	0	0	1	1	1	1	1	1	0	1	1
1	1	0	0	1	1	1	1	1	0	1	1	1
1	1	0	0	1	1	1	1	0	1	1	1	1
1	1	0	0	1	1	1	0	1	1	1	1	1
1	1	0	0	1	1	0	1	1	1	1	1	1
1	1	0	0	1	0	1	1	1	1	1	1	1
1	1	0	0	0	1	1	1	1	1	1	1	1
1	0	1	1	1	1	1	1	1	1	1	0	0
1	0	1	1	1	1	1	1	1	1	0	1	0
1	0	1	1	1	1	1	1	1	1	0	0	1
1	0	1	1	1	1	1	1	1	0	1	1	0
1	0	1	1	1	1	1	1	1	0	1	0	1
1	0	1	1	1	1	1	1	1	0	0	1	1
1	0	1	1	1	1	1	1	0	1	1	1	0
1	0	1	1	1	1	1	1	0	1	1	0	1
1	0	1	1	1	1	1	1	0	1	0	1	1
1	0	1	1	1	1	1	1	0	0	1	1	1
1	0	1	1	1	1	1	0	1	1	1	1	0
1	0	1	1	1	1	1	0	1	1	1	0	1
1	0	1	1	1	1	1	0	1	1	0	1	1
1	0	1	1	1	1	1	0	1	0	1	1	1
1	0	1	1	1	1	1	0	0	1	1	1	1
1	0	1	1	1	1	0	1	1	1	1	1	0
1	0	1	1	1	1	0	1	1	1	1	0	1
1	0	1	1	1	1	0	1	1	1	0	1	1
1	0	1	1	1	1	0	1	1	0	1	1	1
1	0	1	1	1	1	0	1	0	1	1	1	1
1	0	1	1	1	1	0	0	1	1	1	1	1
1	0	1	1	1	0	1	1	1	1	1	1	0
1	0	1	1	1	0	1	1	1	1	1	0	1
1	0	1	1	1	0	1	1	1	1	0	1	1
1	0	1	1	1	0	1	1	1	0	1	1	1
1	0	1	1	1	0	1	1	0	1	1	1	1
1	0	1	1	1	0	1	0	1	1	1	1	1
1	0	1	1	1	0	0	1	1	1	1	1	1
1	0	1	1	0	1	1	1	1	1	1	1	0
1	0	1	1	0	1	1	1	1	1	1	0	1
1	0	1	1	0	1	1	1	1	1	0	1	1
1	0	1	1	0	1	1	1	1	0	1	1	1
1	0	1	1	0	1	1	1	0	1	1	1	1
1	0	1	1	0	1	1	0	1	1	1	1	1
1	0	1	1	0	1	0	1	1	1	1	1	1
1	0	1	1	0	0	1	1	1	1	1	1	1
1	0	1	0	1	1	1	1	1	1	1	1	0
1	0	1	0	1	1	1	1	1	1	1	0	1
1	0	1	0	1	1	1	1	1	1	0	1	1
1	0	1	0	1	1	1	1	1	0	1	1	1
1	0	1	0	1	1	1	1	0	1	1	1	1
1	0	1	0	1	1	1	0	1	1	1	1	1
1	0	1	0	1	1	0	1	1	1	1	1	1
1	0	1	0	1	0	1	1	1	1	1	1	1
1	0	1	0	0	1	1	1	1	1	1	1	1
1	0	0	1	1	1	1	1	1	1	1	1	0
1	0	0	1	1	1	1	1	1	1	1	0	1
1	0	0	1	1	1	1	1	1	1	0	1	1
1	0	0	1	1	1	1	1	1	0	1	1	1
1	0	0	1	1	1	1	1	0	1	1	1	1
1	0	0	1	1	1	1	0	1	1	1	1	1
1	0	0	1	1	1	0	1	1	1	1	1	1
1	0	0	1	1	0	1	1	1	1	1	1	1
1	0	0	1	0	1	1	1	1	1	1	1	1
1	0	0	0	1	1	1	1	1	1	1	1	1
0	1	1	1	1	1	1	1	1	1	1	0	0
0	1	1	1	1	1	1	1	1	1	0	1	0
0	1	1	1	1	1	1	1	1	1	0	0	1
0	1	1	1	1	1	1	1	1	0	1	1	0
0	1	1	1	1	1	1	1	1	0	1	0	1
0	1	1	1	1	1	1	1	1	0	0	1	1
0	1	1	1	1	1	1	1	0	1	1	1	0
0	1	1	1	1	1	1	1	0	1	1	0	1
0	1	1	1	1	1	1	1	0	1	0	1	1
0	1	1	1	1	1	1	1	0	0	1	1	1
0	1	1	1	1	1	1	0	1	1	1	1	0
0	1	1	1	1	1	1	0	1	1	1	0	1
0	1	1	1	1	1	1	0	1	1	0	1	1
0	1	1	1	1	1	1	0	1	0	1	1	1
0	1	1	1	1	1	1	0	0	1	1	1	1
0	1	1	1	1	1	0	1	1	1	1	1	0
0	1	1	1	1	1	0	1	1	1	1	0	1
0	1	1	1	1	1	0	1	1	1	0	1	1
0	1	1	1	1	1	0	1	1	0	1	1	1
0	1	1	1	1	1	0	1	0	1	1	1	1
0	1	1	1	1	1	0	0	1	1	1	1	1
0	1	1	1	1	0	1	1	1	1	1	1	0
0	1	1	1	1	0	1	1	1	1	1	0	1
0	1	1	1	1	0	1	1	1	1	0	1	1
0	1	1	1	1	0	1	1	1	0	1	1	1
0	1	1	1	1	0	1	1	0	1	1	1	1
0	1	1	1	1	0	1	0	1	1	1	1	1
0	1	1	1	1	0	0	1	1	1	1	1	1
0	1	1	1	0	1	1	1	1	1	1	1	0
0	1	1	1	0	1	1	1	1	1	1	0	1
0	1	1	1	0	1	1	1	1	1	0	1	1
0	1	1	1	0	1	1	1	1	0	1	1	1
0	1	1	1	0	1	1	1	0	1	1	1	1
0	1	1	1	0	1	1	0	1	1	1	1	1
0	1	1	1	0	1	0	1	1	1	1	1	1
0	1	1	1	0	0	1	1	1	1	1	1	1	61	22.6274	19.05	1.06066					49.95	62.1547	40.415	1.53442	56.3383	21.4088	12.9233	4.49249			14.4458	6.86483	0.0130357	0.00984899	0.358036	0.342189	5.41667	7.66032					103.639	2.3486	485.482	580.509	1.59267	1.28316			0.149821	0.0704581	3.16786	0.0454569			14.83	3.71938	12.1187	1.35478			34.5027	10.1785			113.455	33.2972	4.33429	0.0626295	214.979	16.9411					1.32875	0.747765	26.5679	0.893985	29.0063	0.556847	328.098	1.55311	88.3304	1.93697	0.305	0.148492	7.00625	0.15026	10.3979	0.279896			3.105	1.70413	62.9	1.13137	140.068	0.611142	0.175	0.0919239	15.1134	1.96096	169.375	86.7974					1.78875	0.705339			4.02625	0.882116					1.02983	0.00683537	5.90733	4.09085					69.145	4.87197			309.679	108.44			4.57554	2.22814	6.125	0.53033															28.73	6.40639					2.16667	3.06413			1.815	1.11016
0	1	1	0	1	1	1	1	1	1	1	1	0
0	1	1	0	1	1	1	1	1	1	1	0	1
0	1	1	0	1	1	1	1	1	1	0	1	1
0	1	1	0	1	1	1	1	1	0	1	1	1
0	1	1	0	1	1	1	1	0	1	1	1	1
0	1	1	0	1	1	1	0	1	1	1	1	1
0	1	1	0	1	1	0	1	1	1	1	1	1
0	1	1	0	1	0	1	1	1	1	1	1	1
0	1	1	0	0	1	1	1	1	1	1	1	1
0	1	0	1	1	1	1	1	1	1	1	1	0
0	1	0	1	1	1	1	1	1	1	1	0	1
0	1	0	1	1	1	1	1	1	1	0	1	1
0	1	0	1	1	1	1	1	1	0	1	1	1
0	1	0	1	1	1	1	1	0	1	1	1	1
0	1	0	1	1	1	1	0	1	1	1	1	1
0	1	0	1	1	1	0	1	1	1	1	1	1
0	1	0	1	1	0	1	1	1	1	1	1	1
0	1	0	1	0	1	1	1	1	1	1	1	1
0	1	0	0	1	1	1	1	1	1	1	1	1
0	0	1	1	1	1	1	1	1	1	1	1	0
0	0	1	1	1	1	1	1	1	1	1	0	1
0	0	1	1	1	1	1	1	1	1	0	1	1
0	0	1	1	1	1	1	1	1	0	1	1	1
0	0	1	1	1	1	1	1	0	1	1	1	1
0	0	1	1	1	1	1	0	1	1	1	1	1
0	0	1	1	1	1	0	1	1	1	1	1	1
0	0	1	1	1	0	1	1	1	1	1	1	1
0	0	1	1	0	1	1	1	1	1	1	1	1
0	0	1	0	1	1	1	1	1	1	1	1	1
0	0	0	1	1	1	1	1	1	1	1	1	1
1	1	1	1	1	1	1	1	1	1	1	0	0
1	1	1	1	1	1	1	1	1	1	0	1	0
1	1	1	1	1	1	1	1	1	1	0	0	1
1	1	1	1	1	1	1	1	1	0	1	1	0
1	1	1	1	1	1	1	1	1	0	1	0	1
1	1	1	1	1	1	1	1	1	0	0	1	1
1	1	1	1	1	1	1	1	0	1	1	1	0
1	1	1	1	1	1	1	1	0	1	1	0	1
1	1	1	1	1	1	1	1	0	1	0	1	1
1	1	1	1	1	1	1	1	0	0	1	1	1
1	1	1	1	1	1	1	0	1	1	1	1	0
1	1	1	1	1	1	1	0	1	1	1	0	1
1	1	1	1	1	1	1	0	1	1	0	1	1
1	1	1	1	1	1	1	0	1	0	1	1	1
1	1	1	1	1	1	1	0	0	1	1	1	1
1	1	1	1	1	1	0	1	1	1	1	1	0
1	1	1	1	1	1	0	1	1	1	1	0	1
1	1	1	1	1	1	0	1	1	1	0	1	1
1	1	1	1	1	1	0	1	1	0	1	1	1
1	1	1	1	1	1	0	1	0	1	1	1	1
1	1	1	1	1	1	0	0	1	1	1	1	1
1	1	1	1	1	0	1	1	1	1	1	1	0
1	1	1	1	1	0	1	1	1	1	1	0	1
1	1	1	1	1	0	1	1	1	1	0	1	1
1	1	1	1	1	0	1	1	1	0	1	1	1
1	1	1	1	1	0	1	1	0	1	1	1	1
1	1	1	1	1	0	1	0	1	1	1	1	1
1	1	1	1	1	0	0	1	1	1	1	1	1
1	1	1	1	0	1	1	1	1	1	1	1	0
1	1	1	1	0	1	1	1	1	1	1	0	1
1	1	1	1	0	1	1	1	1	1	0	1	1
1	1	1	1	0	1	1	1	1	0	1	1	1
1	1	1	1	0	1	1	1	0	1	1	1	1
1	1	1	1	0	1	1	0	1	1	1	1	1
1	1	1	1	0	1	0	1	1	1	1	1	1
1	1	1	1	0	0	1	1	1	1	1	1	1
1	1	1	0	1	1	1	1	1	1	1	1	0
1	1	1	0	1	1	1	1	1	1	1	0	1
1	1	1	0	1	1	1	1	1	1	0	1	1
1	1	1	0	1	1	1	1	1	0	1	1	1
1	1	1	0	1	1	1	1	0	1	1	1	1
1	1	1	0	1	1	1	0	1	1	1	1	1
1	1	1	0	1	1	0	1	1	1	1	1	1
1	1	1	0	1	0	1	1	1	1	1	1	1
1	1	1	0	0	1	1	1	1	1	1	1	1
1	1	0	1	1	1	1	1	1	1	1	1	0
1	1	0	1	1	1	1	1	1	1	1	0	1
1	1	0	1	1	1	1	1	1	1	0	1	1
1	1	0	1	1	1	1	1	1	0	1	1	1
1	1	0	1	1	1	1	1	0	1	1	1	1
1	1	0	1	1	1	1	0	1	1	1	1	1
1	1	0	1	1	1	0	1	1	1	1	1	1
1	1	0	1	1	0	1	1	1	1	1	1	1
1	1	0	1	0	1	1	1	1	1	1	1	1
1	1	0	0	1	1	1	1	1	1	1	1	1
1	0	1	1	1	1	1	1	1	1	1	1	0
1	0	1	1	1	1	1	1	1	1	1	0	1
1	0	1	1	1	1	1	1	1	1	0	1	1
1	0	1	1	1	1	1	1	1	0	1	1	1
1	0	1	1	1	1	1	1	0	1	1	1	1
1	0	1	1	1	1	1	0	1	1	1	1	1
1	0	1	1	1	1	0	1	1	1	1	1	1
1	0	1	1	1	0	1	1	1	1	1	1	1
1	0	1	1	0	1	1	1	1	1	1	1	1
1	0	1	0	1	1	1	1	1	1	1	1	1
1	0	0	1	1	1	1	1	1	1	1	1	1
0	1	1	1	1	1	1	1	1	1	1	1	0
0	1	1	1	1	1	1	1	1	1	1	0	1
0	1	1	1	1	1	1	1	1	1	0	1	1
0	1	1	1	1	1	1	1	1	0	1	1	1
0	1	1	1	1	1	1	1	0	1	1	1	1
0	1	1	1	1	1	1	0	1	1	1	1	1
0	1	1	1	1	1	0	1	1	1	1	1	1
0	1	1	1	1	0	1	1	1	1	1	1	1
0	1	1	1	0	1	1	1	1	1	1	1	1
0	1	1	0	1	1	1	1	1	1	1	1	1
0	1	0	1	1	1	1	1	1	1	1	1	1
0	0	1	1	1	1	1	1	1	1	1	1	1
1	1	1	1	1	1	1	1	1	1	1	1	0
1	1	1	1	1	1	1	1	1	1	1	0	1
1	1	1	1	1	1	1	1	1	1	0	1	1
1	1	1	1	1	1	1	1	1	0	1	1	1
1	1	1	1	1	1	1	1	0	1	1	1	1
1	1	1	1	1	1	1	0	1	1	1	1	1
1	1	1	1	1	1	0	1	1	1	1	1	1
1	1	1	1	1	0	1	1	1	1	1	1	1
1	1	1	1	0	1	1	1	1	1	1	1	1
1	1	1	0	1	1	1	1	1	1	1	1	1
1	1	0	1	1	1	1	1	1	1	1	1	1
1	0	1	1	1	1	1	1	1	1	1	1	1
0	1	1	1	1	1	1	1	1	1	1	1	1
1	1	1	1	1	1	1	1	1	1	1	1	1
